## Supplementary material for "Local genetic covariance between serum urate and kidney function obtained from local Bayesian regressions": S2 Table (part 49 of 64)

### Sheet: S2 Table (continued)
RS.ID	Chromosome	Base Pair Position	sCr Estimate	sCr SE	sCr tValue	sCr pValue	sU Estimate	sU SE	sU tValue	sU pValue
rs9550096	13	113107684	0.000274995	0.000575331	0.477978	0.632666	0.000100766	0.000779764	0.129227	0.897178
rs117230305	13	113107895	0.000103054	0.00103539	0.099532	0.920716	-3.78e-05	0.00140358	-0.0269128	0.978529
rs9550099	13	113107992	0.000646638	0.000525648	1.23017	0.218633	0.000917768	0.000712979	1.28723	0.198015
rs9550101	13	113108235	3.51e-05	0.00049585	0.07086	0.943509	-0.000526025	0.000672243	-0.782492	0.433926
rs72638451	13	113109497	4.62e-05	0.000752867	0.0613971	0.951043	-0.000606497	0.00102055	-0.594286	0.552321
rs72656114	13	113109764	-0.00105779	0.00180519	-0.585971	0.557895	-0.000564988	0.00244714	-0.230877	0.81741
rs9549528	13	113109865	-0.000122811	0.000453718	-0.270678	0.786639	-0.000246973	0.000614858	-0.401674	0.687924
rs1887652	13	113110143	0.00129829	0.00081552	1.59198	0.11139	0.0012155	0.00110567	1.09933	0.271626
rs9550103	13	113110795	-0.00333141	0.00152727	-2.18128	0.0291636	-0.000841107	0.00207068	-0.406198	0.684597
rs61960854	13	113111498	0.000328589	0.000469129	0.700423	0.483663	-0.000176015	0.000636051	-0.27673	0.781988
rs77263004	13	113112216	0.000203972	0.000546237	0.373412	0.708842	-0.000433329	0.000740925	-0.584849	0.55865
rs2873461	13	113115177	3.84e-05	0.000431639	0.0889169	0.929148	0.000606995	0.00058521	1.03723	0.299631
rs115108059	13	113115304	0.00112553	0.00166315	0.676746	0.498567	0.00157143	0.00225406	0.697155	0.485706
rs76275259	13	113116446	0.00036007	0.000891938	0.403695	0.686438	-0.000871121	0.00120916	-0.720432	0.471259
rs4907718	13	113120911	0.000712115	0.000522877	1.36192	0.173225	-3.82e-05	0.000708933	-0.0538826	0.957029
rs79416796	13	113121440	-0.000983792	0.000751867	-1.30847	0.190716	-0.00109533	0.00101947	-1.0744	0.282642
rs7320567	13	113123999	-0.00055951	0.000437125	-1.27998	0.200555	8.35e-05	0.00059252	0.140991	0.887877
rs2149208	13	113125274	0.000500149	0.000579551	0.862994	0.388141	0.000461799	0.000786068	0.58748	0.556882
rs72656129	13	113128885	-0.0011492	0.000881754	-1.30331	0.192471	-0.00150215	0.00119536	-1.25665	0.208881
rs111241053	13	113129427	0.00213912	0.00192654	1.11035	0.26685	0.000418376	0.00261225	0.160159	0.872756
rs117218336	13	113132372	0.00356595	0.00156344	2.28084	0.0225588	0.00218443	0.00212056	1.03012	0.302953
rs79218138	13	113135854	7.61e-05	0.00120461	0.063187	0.949618	0.00134522	0.00163426	0.823133	0.410433
rs9550116	13	113138857	0.000532316	0.00043478	1.22433	0.220828	0.000499232	0.000589758	0.846502	0.397273
rs78361948	13	113150351	0.0038696	0.00162065	2.38767	0.016956	0.00121635	0.00219491	0.554169	0.579464
rs9549532	13	113153114	0.000926253	0.000527959	1.7544	0.0793622	0.00112698	0.000715599	1.57487	0.115287
rs79700342	13	113156095	-0.00225529	0.00129001	-1.74827	0.0804192	-0.000199526	0.00174891	-0.114086	0.90917
rs17120218	13	113164017	0.000702702	0.000546174	1.28659	0.198238	0.000864099	0.000740453	1.16699	0.243217
rs117556514	13	113169166	1.83e-05	0.00182532	0.0100217	0.992004	-0.00257028	0.00247563	-1.03823	0.299162
rs117159932	13	113171600	0.00238784	0.00192204	1.24235	0.21411	0.000882232	0.00260628	0.338502	0.734985
rs79676752	13	113174870	-0.0010186	0.00121933	-0.835383	0.403503	-0.00245316	0.00165278	-1.48427	0.137739
rs9604355	13	113201471	0.000945271	0.000840407	1.12478	0.260684	0.000439547	0.00113937	0.385779	0.699661
rs9604356	13	113205463	0.00112579	0.000792879	1.41988	0.155643	0.000714076	0.00107459	0.664512	0.506363
rs76588804	13	113207608	0.00226763	0.0018829	1.20433	0.228463	0.00144243	0.00255359	0.564862	0.572168
rs9550146	13	113210292	9.29e-06	0.000524028	0.0177316	0.985853	-0.000409546	0.000710415	-0.576489	0.564285
rs2274304	13	113214029	0.000107995	0.000525075	0.205676	0.837044	-0.000530463	0.000712371	-0.744645	0.456487
rs118000447	13	113216113	0.000609517	0.000870973	0.699811	0.484046	0.000911793	0.00118091	0.772108	0.440051
rs72658007	13	113217796	-0.00152042	0.00105281	-1.44416	0.148696	0.00125258	0.00142727	0.877605	0.380159
rs79441974	13	113218400	-0.000251695	0.000772997	-0.325609	0.74472	-0.000494778	0.00104764	-0.472277	0.636729
rs111361935	13	113228106	0.000437696	0.00157255	0.278336	0.780755	0.00209381	0.00213131	0.982407	0.3259
rs79344606	13	113229489	0.000270432	0.000778463	0.347392	0.728297	-0.000957569	0.00105549	-0.90723	0.364286
rs9550155	13	113238670	-0.00169544	0.000824195	-2.05708	0.0396791	0.000320189	0.00111741	0.286545	0.774461
rs3813739	13	113243288	0.000559423	0.000468574	1.19388	0.232525	0.000236991	0.000635237	0.373075	0.709093
rs117618364	13	113246371	-0.00106233	0.00125061	-0.849446	0.395634	0.000775743	0.00169549	0.457532	0.647289
rs7329167	13	113259730	0.000699376	0.000752832	0.928993	0.352893	0.000776061	0.00102041	0.76054	0.446933
rs9550173	13	113265211	0.000230748	0.000484441	0.476318	0.633848	0.000145146	0.000657113	0.220885	0.825182
rs9550174	13	113265563	-0.000216119	0.000751626	-0.287535	0.773703	-0.00105117	0.00101868	-1.03189	0.302125
rs72658032	13	113266394	0.000120222	0.000924603	0.130025	0.896547	-0.00115029	0.00125378	-0.917455	0.358905
rs7323548	13	113272878	-0.0010765	0.000939698	-1.14558	0.251971	-0.00240018	0.00127379	-1.88428	0.0595285
rs9604376	13	113273898	-0.00106094	0.00107555	-0.986412	0.323932	-0.00225732	0.00145826	-1.54795	0.121635
rs7325069	13	113274812	-0.000217942	0.000472013	-0.461729	0.644276	-0.000497557	0.000639726	-0.777766	0.436708
rs116851664	13	113276383	0.00188498	0.00154079	1.22339	0.221185	0.00151026	0.00208956	0.722766	0.469824
rs998507	13	113277734	-0.000485518	0.000501471	-0.968186	0.332952	-0.000231032	0.000679514	-0.339996	0.73386
rs2317445	13	113278350	0.000187026	0.000511096	0.365932	0.714416	0.000606017	0.000692996	0.874487	0.381854
rs80141241	13	113279062	-0.00183962	0.000976444	-1.884	0.0595655	0.00179261	0.00132382	1.35412	0.175698
rs61962896	13	113279087	0.00126508	0.00173517	0.72908	0.465953	-0.000392422	0.00235254	-0.166808	0.867522
Affx-35883424	13	113280260	0.000776432	0.00127035	0.611197	0.541069	-0.00231977	0.00172208	-1.34707	0.177958
rs61962899	13	113281282	0.00168027	0.00185511	0.905757	0.365065	0.000549385	0.00251483	0.218458	0.827072
rs72658047	13	113283401	0.000867112	0.00182429	0.475315	0.634563	0.00515558	0.00247334	2.08446	0.0371193
rs7994988	13	113284203	0.00145371	0.000793731	1.83149	0.0670286	0.00053872	0.00107583	0.50075	0.616548
rs8002031	13	113285643	-0.000253282	0.00132158	-0.191651	0.848016	9.79e-05	0.00179201	0.0546522	0.956416
rs7994991	13	113286248	-0.000449452	0.00137	-0.328068	0.742861	0.00305148	0.00185726	1.643	0.100384
rs9550179	13	113289734	0.000175348	0.000427897	0.40979	0.681961	0.00165859	0.000579984	2.85971	0.00424058
rs61962901	13	113290116	-0.00123948	0.000974887	-1.27141	0.203585	-0.00286169	0.0013214	-2.16565	0.0303391
rs77245817	13	113292599	-0.000337753	0.000843085	-0.400615	0.688704	0.00263859	0.00114291	2.30866	0.0209633
rs12867668	13	113294311	-5.26e-05	0.000568865	-0.0924824	0.926315	-0.00148217	0.000770993	-1.92242	0.0545543
rs4907733	13	113301789	-0.000497307	0.000478861	-1.03852	0.299028	-0.000693011	0.000649075	-1.06769	0.285661
rs117443675	13	113302290	0.000677419	0.00124475	0.544222	0.586289	0.001353	0.00168738	0.801836	0.422649
rs11620577	13	113305015	0.0004512	0.000496901	0.908029	0.363864	-0.000678964	0.000673579	-1.00799	0.313458
rs7985726	13	113305604	-0.000210733	0.000440627	-0.478258	0.632467	0.00181675	0.000597301	3.0416	0.00235342
rs72658065	13	113308093	-0.000152728	0.00110917	-0.137696	0.890481	0.000428704	0.00150405	0.285033	0.775619
rs61961079	13	113308400	0.00212833	0.00101784	2.09104	0.0365257	0.000405374	0.00137997	0.293756	0.768945
rs473081	13	113317659	0.00135933	0.000881843	1.54146	0.123205	0.00122279	0.00119557	1.02276	0.306421
rs9550189	13	113322038	0.000262947	0.000526005	0.499894	0.61715	0.000518967	0.000713106	0.727755	0.466764
rs111947432	13	113324284	-0.000482261	0.00188383	-0.256001	0.79795	-0.000957277	0.00255374	-0.374853	0.70777
rs9550194	13	113324606	7.22e-05	0.000479433	0.150499	0.880371	-7.11e-05	0.000649864	-0.109333	0.912939
rs9550195	13	113324627	0.00152605	0.00151317	1.00852	0.313207	-0.0018847	0.00205142	-0.918728	0.358239
rs12429286	13	113325637	-0.000567716	0.000677535	-0.837914	0.40208	0.000240511	0.000918641	0.261811	0.793467
rs4907739	13	113328201	-0.000509543	0.000444229	-1.14703	0.251371	-0.000473241	0.000602272	-0.785759	0.432009
rs12427570	13	113328267	-0.00051517	0.000669004	-0.770055	0.441268	0.000711938	0.000907015	0.784925	0.432498
rs7337905	13	113328525	-0.000861923	0.0004741	-1.81802	0.0690623	0.000224158	0.00064285	0.348694	0.727319
rs7328960	13	113328716	-0.000136814	0.000426937	-0.320453	0.748625	-0.000213457	0.000578813	-0.368783	0.712289
rs60451054	13	113329413	0.000875971	0.000527978	1.65911	0.0970956	0.000159868	0.000715779	0.223348	0.823265
rs55802731	13	113330229	0.000922709	0.000607401	1.51911	0.128736	-0.000113813	0.000823483	-0.138209	0.890076
rs61961104	13	113330683	0.00116219	0.000608558	1.90974	0.0561673	-2.34e-05	0.000824937	-0.0283429	0.977389
rs7338610	13	113333684	0.00104789	0.000426651	2.45609	0.0140464	-0.000256901	0.000578387	-0.444168	0.656921
rs34325835	13	113340977	0.00222284	0.00168345	1.32041	0.1867	-0.00125663	0.00228257	-0.550534	0.581953
rs2274774	13	113343206	0.00026925	0.000428299	0.628649	0.52958	9.49e-05	0.00058052	0.163486	0.870136
rs282584	13	113349819	0.00155381	0.000646329	2.40406	0.0162148	-0.00130104	0.000876234	-1.48481	0.137595
rs79379095	13	113354851	0.00185221	0.00156243	1.18547	0.235834	-0.00114006	0.00211915	-0.537979	0.590592
rs72658093	13	113357168	0.00178811	0.00145588	1.2282	0.219373	-0.000938452	0.00197344	-0.475542	0.634401
rs79539941	13	113357220	-0.00180926	0.00124512	-1.45308	0.146203	-0.00175668	0.00168878	-1.0402	0.298246
rs282578	13	113358584	0.00149961	0.000647935	2.31445	0.0206436	-0.00136013	0.000878266	-1.54865	0.121467
rs17121532	13	113359470	8.36e-05	0.00117117	0.0713511	0.943118	-0.0026501	0.00158777	-1.66908	0.0951029
rs12427584	13	113363755	-0.000774626	0.00044545	-1.73898	0.0820401	0.00018163	0.000603745	0.300838	0.763538
rs79881604	13	113364243	-0.00240514	0.00126075	-1.9077	0.0564309	-0.0011786	0.00170985	-0.689298	0.490636
rs282568	13	113371938	0.00131187	0.000637255	2.05863	0.0395309	-0.00128546	0.000863859	-1.48804	0.136741
rs9604408	13	113372941	6.9e-05	0.000464447	0.148458	0.881981	0.00142667	0.000629781	2.26534	0.0234928
rs282595	13	113379930	0.000890764	0.00057894	1.53861	0.1239	-0.000409515	0.000784819	-0.521796	0.601813
rs74400820	13	113386294	0.00125015	0.00156262	0.800032	0.423693	0.000921304	0.00211803	0.434982	0.663576
rs117665124	13	113386529	0.000824399	0.00136048	0.605962	0.54454	0.0014143	0.00184463	0.766709	0.443255
rs67174900	13	113393540	0.000106037	0.000438575	0.241776	0.808954	0.00099073	0.000594803	1.66565	0.095785
rs9604415	13	113393615	0.000957997	0.000581029	1.64879	0.099191	-0.000330256	0.000787695	-0.419269	0.67502
rs75569002	13	113397197	0.000146159	0.000743839	0.196493	0.844224	0.000154904	0.00100865	0.153576	0.877945
rs17121575	13	113398068	6.8e-05	0.00112821	0.060254	0.951953	-0.00198301	0.0015302	-1.29591	0.195006
rs72660021	13	113401757	-0.00135937	0.000888113	-1.53062	0.125864	-0.00203395	0.00120381	-1.6896	0.0911058
rs17762232	13	113407665	0.000396074	0.000718116	0.551546	0.58126	0.000457693	0.000973639	0.470085	0.638295
rs17694810	13	113409601	-0.00234337	0.00111547	-2.1008	0.0356597	-0.00260472	0.00151226	-1.72241	0.0849968
rs79907920	13	113410488	-0.00233987	0.00142636	-1.64044	0.100915	-0.000276826	0.00193378	-0.143153	0.886169
rs117476444	13	113415830	0.000229877	0.00126916	0.181125	0.85627	0.00480932	0.00172039	2.79548	0.00518253
rs1756073	13	113419621	-0.00130313	0.000874144	-1.49074	0.13603	-0.000556836	0.00118502	-0.469898	0.638428
rs914023	13	113424393	-0.000131523	0.000430432	-0.305561	0.759939	0.000469316	0.000583653	0.804101	0.421339
rs55928054	13	113425260	0.000989599	0.000963962	1.0266	0.304612	0.00169211	0.00130662	1.29503	0.19531
rs748364	13	113425965	-0.000142548	0.000435293	-0.327475	0.743309	0.00079011	0.000590168	1.33879	0.18064
rs12430575	13	113427582	-0.000929786	0.000885902	-1.04954	0.293933	-0.00180747	0.00120094	-1.50505	0.132312
rs9324327	13	113429326	0.000780958	0.000599789	1.30205	0.192899	0.000347067	0.000813414	0.426679	0.669613
rs4545699	13	113430839	8.46e-05	0.00112378	0.0752617	0.940007	-0.00170141	0.00152408	-1.11636	0.264271
rs72660030	13	113438555	0.00078626	0.000850778	0.924165	0.355401	0.00151678	0.0011535	1.31494	0.18853
rs1278663	13	113440110	0.000452934	0.000551983	0.820558	0.411899	-0.000234801	0.0007483	-0.31378	0.753688
rs282623	13	113440218	-0.000381114	0.000426526	-0.89353	0.371574	-0.000906613	0.000578144	-1.56815	0.116848
rs116920200	13	113447996	-0.000292042	0.00173523	-0.168301	0.866346	0.000560991	0.00235194	0.238523	0.811476
rs8002914	13	113455955	-4.38e-05	0.000429283	-0.102106	0.918673	-3.45e-05	0.000581983	-0.0593211	0.952696
rs17696153	13	113457365	0.000621126	0.00080649	0.77016	0.441206	-0.00358988	0.00109319	-3.28385	0.0010241
rs77861357	13	113457833	7.99e-05	0.00121645	0.0657181	0.947602	0.000716967	0.00164878	0.434848	0.663673
rs393192	13	113459639	-0.00071845	0.000443331	-1.62057	0.105111	6.61e-05	0.000601125	0.109936	0.91246
rs873344	13	113462706	7.47e-05	0.00042795	0.174573	0.861416	0.000294739	0.000580029	0.508145	0.611352
rs7998270	13	113463029	0.00042767	0.000736762	0.580472	0.561596	-0.0029276	0.000998921	-2.93076	0.00338154
rs17696299	13	113463074	-0.00185898	0.00106425	-1.74675	0.0806809	-0.00186306	0.00144266	-1.29141	0.196563
rs2033539	13	113463088	0.00136446	0.000546517	2.49664	0.012538	0.00124878	0.000740568	1.68625	0.0917486
rs72660034	13	113463221	-0.000927059	0.000931723	-0.994994	0.31974	0.00178514	0.00126286	1.41356	0.157491
rs79219592	13	113464059	-0.000664638	0.00113281	-0.586715	0.557396	-2.79e-06	0.00153552	-0.00181973	0.998548
rs35752217	13	113467458	-0.00303337	0.0012199	-2.48657	0.0128986	-0.00273936	0.00165357	-1.65664	0.0975942
rs71446653	13	113468260	-0.000403899	0.00107297	-0.376429	0.706598	0.00115585	0.00145428	0.794791	0.426736
rs72660041	13	113472611	0.000302309	0.00184181	0.164137	0.869624	0.00139786	0.00249704	0.559804	0.575613
rs9577846	13	113473256	-0.000247248	0.000458656	-0.539071	0.589838	-5.45e-05	0.000621786	-0.0876393	0.930163
rs76887510	13	113475218	-0.000617682	0.000845094	-0.730903	0.464839	4.74e-05	0.00114547	0.0413557	0.967012
rs7323586	13	113478654	0.00118983	0.000475539	2.50208	0.0123473	0.000219611	0.000645059	0.340451	0.733517
rs383353	13	113479548	-0.000372406	0.000435254	-0.855607	0.392216	1.08e-06	0.000590048	0.0018246	0.998544
rs9549564	13	113479813	0.00112683	0.00047265	2.38407	0.017123	0.00014681	0.00064082	0.229097	0.818794
Affx-8994649	13	113479820	-0.000430615	0.000477191	-0.902396	0.366847	-0.000815355	0.000646984	-1.26024	0.207584
rs144248225	13	113481088	0.00167363	0.00184448	0.907375	0.364209	-0.00374288	0.00250039	-1.49692	0.134415
rs79954622	13	113492465	-0.000376392	0.00131921	-0.285316	0.775402	0.000688522	0.00178845	0.384983	0.70025
rs7335174	13	113496221	-0.00054571	0.00046939	-1.16259	0.244995	8.97e-05	0.000636236	0.141029	0.887847
rs117297655	13	113498757	0.00181124	0.00181653	0.997088	0.318723	-0.000227732	0.00246318	-0.0924545	0.926337
rs80161195	13	113500988	0.00145925	0.000944011	1.5458	0.122155	0.000902739	0.00128075	0.70485	0.480904
rs9577858	13	113501620	-0.000610121	0.000470984	-1.29542	0.195177	-2.39e-05	0.000638534	-0.0374356	0.970138
rs117359758	13	113505271	-0.000521258	0.00144649	-0.360361	0.718577	-0.000741444	0.00196098	-0.378099	0.705358
rs55676927	13	113507939	0.000364657	0.00160767	0.226823	0.820562	0.00462863	0.0021789	2.12429	0.0336464
rs17708252	13	113509095	0.000776138	0.00114865	0.675692	0.499236	-0.00216172	0.00155727	-1.38815	0.165094
rs72660059	13	113510723	-0.00130018	0.000869556	-1.49523	0.134856	-0.000631765	0.00117926	-0.535728	0.592147
rs10492684	13	113513682	0.000301468	0.000497914	0.605462	0.544873	-0.0010631	0.000674902	-1.57519	0.115213
rs1278776	13	113520362	0.000145281	0.00118476	0.122626	0.902404	0.000422785	0.00160594	0.263263	0.792348
rs61961614	13	113527781	0.000575864	0.000511109	1.1267	0.259872	-0.00114655	0.000692777	-1.65501	0.0979235
rs4907556	13	113529783	5.59e-05	0.000436192	0.128166	0.898018	0.000298341	0.000591325	0.504529	0.61389
rs11616795	13	113530199	0.000238441	0.000680106	0.350593	0.725894	2.21e-06	0.000922149	0.00239489	0.998089
rs74338754	13	113531289	-2.04e-05	0.00151189	-0.013489	0.989238	0.000667798	0.00204988	0.325773	0.744596
rs56117450	13	113534109	0.00181106	0.0013142	1.37807	0.168182	0.00120545	0.00178186	0.676508	0.498719
rs45460799	13	113534600	0.00257407	0.00117981	2.18176	0.0291278	-0.000181562	0.00160044	-0.113445	0.909678
rs12585036	13	113535741	-0.000865117	0.000525899	-1.64502	0.0999658	0.000327249	0.000712778	0.459118	0.64615
rs11617625	13	113538187	-0.000164731	0.000706455	-0.23318	0.815622	0.00046881	0.000958272	0.489225	0.624683
rs1063098	13	113539523	-0.000347595	0.000420729	-0.826172	0.408707	-0.000725245	0.000570267	-1.27176	0.203458
rs72660076	13	113539784	0.0023211	0.00164562	1.41047	0.158401	0.00384839	0.00223079	1.72513	0.0845057
rs74948807	13	113545869	0.00158596	0.00140996	1.12483	0.260664	-0.000618608	0.00191212	-0.323518	0.746303
rs117009790	13	113547714	0.000391905	0.00212958	0.184029	0.853991	0.00359074	0.00288745	1.24357	0.21366
rs55784216	13	113551128	0.000116469	0.00112754	0.103294	0.91773	-0.000264847	0.00152907	-0.173208	0.862488
rs7989511	13	113551439	-0.000598909	0.0015856	-0.377718	0.70564	0.000888452	0.00214951	0.413328	0.679367
rs112021198	13	113551742	-0.000299321	0.000780967	-0.38327	0.70152	-0.000467695	0.00105863	-0.441793	0.65864
rs73571087	13	113552362	0.000434044	0.00050438	0.86055	0.389487	0.000540791	0.000683818	0.79084	0.429038
rs9603985	13	113554752	0.000189878	0.000571281	0.332372	0.739609	-0.000403365	0.000774278	-0.520956	0.602398
rs9603799	13	113556584	-0.0007539	0.00161632	-0.466431	0.640907	-0.000298858	0.0021905	-0.136434	0.891478
rs117550413	13	113558373	-0.000189936	0.000761051	-0.249571	0.802919	0.00045454	0.00103102	0.440864	0.659312
rs9603992	13	113558599	-0.00023639	0.000472956	-0.499814	0.617206	0.000343699	0.000641085	0.536121	0.591875
rs4907470	13	113561352	0.000871574	0.00055801	1.56193	0.118305	-0.000342299	0.000756383	-0.452548	0.650875
Affx-8995867	13	113562414	-0.00129003	0.00140558	-0.917787	0.358731	-0.0023546	0.00190617	-1.23525	0.216739
rs12873277	13	113563650	-0.00019601	0.00090728	-0.216041	0.828956	-0.000694531	0.00123026	-0.564542	0.572386
rs2993329	13	113563909	0.000496244	0.000482825	1.02779	0.304048	0.000333879	0.000654775	0.509914	0.610112
rs74115716	13	113566237	-0.000356516	0.00136885	-0.260448	0.794518	0.0010793	0.00185497	0.581842	0.560674
rs3011504	13	113568200	0.000109239	0.000477525	0.22876	0.819056	0.000953762	0.000647657	1.47264	0.14085
rs72661905	13	113568986	-0.000844516	0.000538426	-1.56849	0.116768	-0.00045851	0.000729951	-0.628138	0.529914
rs9603997	13	113569429	-0.00101461	0.000449611	-2.25664	0.024031	-5.48e-05	0.000609543	-0.0899021	0.928365
rs4907563	13	113573372	0.00154476	0.000597609	2.5849	0.0097413	0.000183756	0.000810249	0.22679	0.820587
rs72661909	13	113575094	-6.87e-06	0.00087059	-0.00788738	0.993707	0.000241463	0.00118005	0.204622	0.837868
rs3011488	13	113578336	-0.000977624	0.00105188	-0.929403	0.352681	-0.00062505	0.00142609	-0.438298	0.661171
rs9603803	13	113579056	0.000545275	0.000667453	0.81695	0.413958	-0.00037742	0.000904667	-0.417192	0.676538
rs9646114	13	113582441	0.000251517	0.000467469	0.538041	0.590549	4.65e-06	0.000633569	0.00733937	0.994144
rs7984269	13	113585898	-0.000200645	0.000491579	-0.408165	0.683153	-0.000505945	0.000666239	-0.759404	0.447612
rs7985183	13	113589254	0.000730173	0.000536228	1.36168	0.173299	0.000477687	0.000726976	0.657087	0.511125
rs56929265	13	113597260	0.00023406	0.000944826	0.247728	0.804345	-0.000827233	0.00128102	-0.645759	0.518436
rs12864060	13	113600923	-0.000746131	0.000778421	-0.958519	0.337802	0.000226154	0.00105516	0.214332	0.830289
rs7319229	13	113600999	-0.000700292	0.000442381	-1.58301	0.113421	-0.000326615	0.000599642	-0.544683	0.585972
rs77476508	13	113605556	0.000976748	0.000875401	1.11577	0.264521	-0.000545647	0.00118639	-0.459924	0.645571
rs2993342	13	113607071	-0.00125001	0.000467696	-2.67269	0.0075249	-0.00116664	0.000634024	-1.84005	0.0657617
rs7337437	13	113607882	0.000233342	0.000472402	0.493947	0.621344	-7.42e-05	0.000640538	-0.115866	0.907759
rs11620061	13	113614613	0.000561017	0.000459122	1.22194	0.221733	-0.00137168	0.000622375	-2.20394	0.0275294
rs2993346	13	113617877	-0.000436504	0.000444136	-0.982816	0.325699	-6.19e-05	0.000602194	-0.102872	0.918064
rs3011473	13	113618096	-0.000140404	0.000466353	-0.301067	0.763364	0.00136929	0.000632282	2.16563	0.0303403
rs77968135	13	113618876	0.000822528	0.00158907	0.517615	0.604728	-0.00321749	0.00215565	-1.49258	0.135547
rs7983602	13	113620482	-0.000293116	0.000474954	-0.617147	0.537138	0.00115827	0.000643846	1.79898	0.0720225
rs78669397	13	113620756	0.000369582	0.00171501	0.215498	0.829379	0.00145163	0.00232585	0.624129	0.532543
rs76887876	13	113626036	-0.00286121	0.00163034	-1.75498	0.0792643	-0.00111472	0.00221014	-0.504365	0.614005
rs1317573	13	113628269	-0.000453821	0.000436733	-1.03913	0.298746	-0.000212442	0.000592043	-0.358828	0.719724
rs72661947	13	113629205	0.00155012	0.00125617	1.23401	0.217201	0.00136267	0.00170291	0.800203	0.423594
rs2993273	13	113629390	-0.000613189	0.000831984	-0.73702	0.461111	-0.0009505	0.0011283	-0.842415	0.399556
rs78105344	13	113630408	-0.000178454	0.00112489	-0.158642	0.873951	0.000477032	0.00152498	0.312812	0.754423
rs72661949	13	113630899	0.00131872	0.00118276	1.11496	0.264871	0.00313176	0.00160344	1.95315	0.0508022
rs75177063	13	113631761	0.000634708	0.000997118	0.636543	0.524423	-6.27e-05	0.00135177	-0.0463613	0.963022
rs117161198	13	113633716	-0.00170364	0.00105979	-1.60752	0.107941	-0.00111936	0.00143616	-0.779415	0.435736
rs12428058	13	113636504	0.000262734	0.000481062	0.546154	0.58496	0.00147004	0.000652206	2.25396	0.0241996
rs1320522	13	113639099	0.0028849	0.00165614	1.74194	0.0815204	0.00446416	0.00224575	1.98782	0.046832
rs12868259	13	113644497	0.000185647	0.000449451	0.413053	0.679568	-0.00126194	0.000609629	-2.07001	0.0384523
rs12868277	13	113644541	-0.000199553	0.000526385	-0.379101	0.704613	-0.00133751	0.000713686	-1.87409	0.0609192
rs2993290	13	113647190	0.00323745	0.00173342	1.86767	0.0618092	0.00410658	0.00235003	1.74746	0.0805581
rs72661962	13	113649590	0.00190263	0.000984722	1.93215	0.0533417	0.00359815	0.00133444	2.69638	0.00701024
rs8002283	13	113653579	0.000413722	0.000427552	0.967652	0.333219	-0.000156826	0.000579533	-0.270608	0.786693
rs118044020	13	113657120	-0.00128532	0.00194859	-0.659614	0.509502	-0.00372213	0.00264111	-1.40931	0.158746
rs4324041	13	113662177	-0.00202282	0.000841937	-2.40258	0.0162803	-0.000836996	0.00114088	-0.733643	0.463167
rs2317137	13	113662571	0.000270025	0.000566802	0.476401	0.633789	0.000242053	0.000768332	0.315037	0.752734
rs76405696	13	113663237	0.00189704	0.00185776	1.02115	0.307185	-0.000598957	0.00251766	-0.237903	0.811957
rs3011523	13	113672707	0.000610168	0.00042876	1.4231	0.154708	9.46e-05	0.000581701	0.162657	0.870789
rs9577423	13	113672962	0.000273142	0.00059678	0.457694	0.647173	8.47e-05	0.000808768	0.104701	0.916613
rs9549639	13	113673003	0.000217474	0.000449609	0.483694	0.628603	-0.000483484	0.000609556	-0.793173	0.427678
rs3011519	13	113675064	-9.19e-05	0.000447889	-0.205275	0.837358	0.000405053	0.000607209	0.667075	0.504725
rs2993304	13	113677170	0.000928488	0.000556998	1.66695	0.0955254	0.00106971	0.00075513	1.41659	0.156605
rs112954033	13	113677448	-0.000791913	0.000862588	-0.918066	0.358585	-0.00125122	0.00116951	-1.06987	0.284677
rs79831254	13	113683017	-0.00197083	0.00174614	-1.12868	0.259036	0.00082255	0.00236688	0.347525	0.728197
rs2993315	13	113685654	0.00089236	0.000541041	1.64934	0.0990792	0.000839078	0.000733335	1.14419	0.252544
rs117071096	13	113689238	-0.00190775	0.00103792	-1.83806	0.0660547	0.000269281	0.00140626	0.191487	0.848144
rs114826483	13	113689251	0.00127792	0.000755209	1.69214	0.0906204	0.000130027	0.00102361	0.127028	0.898918
rs76623552	13	113691546	-0.000701199	0.000823389	-0.851602	0.394436	0.00104031	0.0011161	0.932091	0.35129
rs9604013	13	113693519	-0.00153756	0.000687268	-2.2372	0.0252737	7.28e-05	0.000931611	0.0781432	0.937714
rs6577025	13	113694144	-0.000780004	0.000478476	-1.63019	0.103063	0.00032012	0.000648433	0.493682	0.621531
rs75004145	13	113697964	-0.000833141	0.00184454	-0.451679	0.6515	0.00271474	0.00250047	1.08569	0.277616
rs117067097	13	113701841	0.000246211	0.000893435	0.275578	0.782873	-0.000117127	0.00121135	-0.0966914	0.922972
rs7323676	13	113702403	-0.000449591	0.000427058	-1.05276	0.29245	0.000235829	0.000578949	0.40734	0.683758
rs76232007	13	113704407	0.000677755	0.00130289	0.520193	0.60293	0.000901762	0.0017662	0.510565	0.609656
rs116384279	13	113708806	0.00159222	0.00171115	0.930496	0.352115	-8.05e-05	0.00232052	-0.0346728	0.972341
rs9577451	13	113709773	-0.000701871	0.00043447	-1.61546	0.106211	0.000172854	0.000589381	0.293281	0.769308
rs56692273	13	113710480	-0.000298043	0.000437814	-0.680753	0.496028	-0.000902411	0.000593477	-1.52055	0.128374
rs112841666	13	113716526	-0.00154809	0.00102357	-1.51244	0.130422	-0.00292805	0.00138788	-2.10973	0.0348824
rs76087203	13	113717099	-0.00113732	0.0016327	-0.696584	0.486064	0.00249314	0.00221305	1.12656	0.259928
rs9549345	13	113718812	0.0016825	0.0012023	1.3994	0.161693	0.00219411	0.0016297	1.34633	0.178197
rs9549653	13	113719834	0.000447214	0.000512767	0.872157	0.383123	0.000891123	0.000695377	1.2815	0.20002
rs2297192	13	113720476	0.00117123	0.000564848	2.07353	0.038124	0.0017152	0.000765571	2.24042	0.0250644
rs117505260	13	113724248	-0.00119373	0.0011372	-1.04971	0.293852	0.00129927	0.00154175	0.842723	0.399384
rs41286604	13	113724600	-0.00107285	0.00101486	-1.05714	0.29045	-0.00243425	0.00137588	-1.76923	0.0768572
rs9549657	13	113728345	0.000864652	0.000512119	1.68838	0.0913391	0.00227078	0.000694243	3.27086	0.00107231
rs3814264	13	113728781	0.000744832	0.000512094	1.45448	0.145813	0.00216355	0.000694215	3.11654	0.00183004
rs61966397	13	113728887	0.00170627	0.00118417	1.44091	0.149611	0.00284556	0.00160535	1.77255	0.0763047
rs61966398	13	113731980	0.000116419	0.00123668	0.094138	0.925	-0.00172337	0.0016765	-1.02796	0.30397
rs72663539	13	113733570	0.00095212	0.000857193	1.11074	0.26668	0.00276248	0.0011616	2.37817	0.0173994
rs527264	13	113736543	-0.000202862	0.000437282	-0.463916	0.642708	8.9e-05	0.000592762	0.150068	0.880711
rs9549666	13	113736650	-0.00154649	0.00162694	-0.950553	0.341832	-0.00332146	0.00220537	-1.50608	0.132049
rs497845	13	113737503	-0.000454358	0.00120945	-0.375672	0.707161	-0.000610781	0.00163901	-0.372651	0.709409
rs2281723	13	113739226	-0.000434732	0.000821886	-0.528944	0.596845	0.000370526	0.00111424	0.332538	0.739483
rs9604022	13	113741590	-0.000720807	0.000581906	-1.2387	0.215457	-0.00181694	0.000788809	-2.3034	0.0212572
rs4907483	13	113744139	-0.000563594	0.000493327	-1.14244	0.253274	-0.00109132	0.000668756	-1.63186	0.102709
rs4907484	13	113744370	-0.000284665	0.00105085	-0.27089	0.786476	-0.00248471	0.00142462	-1.74412	0.0811394
rs4907588	13	113744441	-0.000755029	0.000652324	-1.15744	0.247092	-0.000586651	0.000884469	-0.663281	0.507151
rs61966409	13	113745962	-0.000638613	0.000693321	-0.921092	0.357003	-0.00065722	0.000939991	-0.699178	0.484442
rs2146752	13	113749475	-0.000370797	0.000471322	-0.786717	0.431448	-0.00122755	0.000638804	-1.92163	0.0546532
rs73578937	13	113752573	-0.000316632	0.00105321	-0.300634	0.763694	4.8e-05	0.00142786	0.0336298	0.973172
rs2480953	13	113753315	-0.000168274	0.000673269	-0.249936	0.802637	-0.00107161	0.000913099	-1.17359	0.240558
rs1033863	13	113753451	0.000607169	0.000497916	1.21942	0.222686	0.000588039	0.000674913	0.871282	0.383601
rs1755685	13	113757192	-0.0002214	0.000671166	-0.329873	0.741496	-0.000983061	0.000909894	-1.08041	0.27996
rs3093229	13	113757826	0.000492945	0.000500057	0.985777	0.324243	0.00035028	0.0006779	0.516713	0.605357
rs1745939	13	113764610	0.000813889	0.000520452	1.56381	0.117863	0.00100797	0.00070559	1.42855	0.153136
rs3093266	13	113772717	-0.000593018	0.00211316	-0.280631	0.778994	0.00250569	0.00286348	0.87505	0.381547
rs3093253	13	113774092	-0.000132205	0.000705483	-0.187396	0.85135	-4.86e-05	0.000956338	-0.0507668	0.959511
rs3212990	13	113775875	-0.000765161	0.00118095	-0.647919	0.517038	0.00288083	0.00160127	1.79909	0.0720053
rs3093261	13	113776082	0.000211453	0.000429556	0.49226	0.622536	-6.57e-05	0.000582394	-0.112791	0.910196
Affx-8998859	13	113776385	-0.000736972	0.00105836	-0.696335	0.48622	0.000280801	0.00143497	0.195684	0.844857
rs563964	13	113776947	-0.000133071	0.000427561	-0.311232	0.755624	1.27e-05	0.000579578	0.0219897	0.982456
rs3212994	13	113777130	-0.00129308	0.00113616	-1.13811	0.255076	-0.00240604	0.001541	-1.56135	0.118443
rs3212996	13	113779597	-0.00212505	0.00179582	-1.18333	0.236678	0.000198628	0.00243457	0.0815867	0.934975
rs556694	13	113780041	-6.86e-05	0.000728266	-0.0942593	0.924903	-0.000233583	0.000987418	-0.23656	0.812999
rs3213000	13	113783239	0.000537554	0.00135545	0.396588	0.691672	-6.47e-05	0.00183769	-0.0352102	0.971912
rs513101	13	113787821	-0.000508253	0.000593627	-0.856182	0.391898	0.000419153	0.000804632	0.520926	0.602419
rs3211770	13	113793849	-0.000263765	0.000676997	-0.389611	0.696825	-0.00077893	0.000917841	-0.848655	0.396074
rs3213004	13	113796138	-0.00122494	0.000985069	-1.2435	0.213684	-0.0013528	0.00133526	-1.01313	0.310997
rs753057	13	113797801	0.000520146	0.000941333	0.552563	0.580563	0.00110785	0.00127637	0.867974	0.385409
rs45537834	13	113800655	0.00173535	0.000978184	1.77405	0.0760558	-0.000515521	0.00132596	-0.388792	0.697431
rs3211797	13	113801258	-0.000729779	0.00142947	-0.510523	0.609685	-0.000386837	0.00193947	-0.199456	0.841906
rs5960	13	113801737	0.000601585	0.000635026	0.947339	0.343467	0.00186794	0.000860919	2.16971	0.0300297
rs3024718	13	113813853	-0.000346401	0.000591939	-0.585197	0.558416	0.00112846	0.000802451	1.40627	0.159646
rs3024782	13	113819158	-0.00113303	0.00151124	-0.749735	0.453415	0.00190318	0.00204839	0.929111	0.352832
rs3024784	13	113820680	-0.000981349	0.00157176	-0.624363	0.53239	9.13e-05	0.00213056	0.0428707	0.965805
rs2146750	13	113822530	0.00123275	0.00053717	2.29489	0.0217399	0.00130344	0.000728407	1.78944	0.073545
rs3024786	13	113823997	-0.00126718	0.00114115	-1.11044	0.266812	-0.00128475	0.00154712	-0.830413	0.406306
rs3024772	13	113826100	0.00128022	0.00116745	1.09659	0.272821	0.00158717	0.00158244	1.00299	0.315867
rs117363255	13	113839208	0.0010974	0.00127739	0.859099	0.390287	-0.000391208	0.00173184	-0.225891	0.821286
rs78302064	13	113843153	-0.000773432	0.00107606	-0.718764	0.472287	0.00266353	0.00145919	1.82535	0.067949
rs9549687	13	113844454	-0.000461278	0.000876839	-0.526069	0.598841	0.00177728	0.00118867	1.49518	0.134867
rs41307611	13	113849177	-0.00184051	0.00135696	-1.35634	0.174991	-0.00078239	0.00183909	-0.425422	0.670529
rs112708416	13	113853211	-0.000252983	0.0011409	-0.22174	0.824517	0.000575332	0.00154703	0.371895	0.709972
rs3751411	13	113854560	-0.000366563	0.000426647	-0.859172	0.390246	-8.13e-05	0.000578428	-0.140622	0.888169
rs3751413	13	113854715	0.00130804	0.000521324	2.50907	0.0121053	0.00120392	0.000706917	1.70306	0.0885588
rs35769549	13	113854965	-0.000809515	0.00113693	-0.712016	0.476455	0.000798039	0.00154089	0.517908	0.604523
rs71446677	13	113855758	-0.00041131	0.000933283	-0.440713	0.659421	-0.000650274	0.00126501	-0.514046	0.60722
rs35480842	13	113856978	0.00192789	0.00130236	1.48031	0.138793	0.00209292	0.00176546	1.18548	0.235828
rs35708060	13	113860301	-0.000608589	0.00056798	-1.0715	0.283946	0.000181562	0.000769868	0.235836	0.81356
rs117639521	13	113876766	-0.00102801	0.00100327	-1.02466	0.305525	-0.00112175	0.00135979	-0.824942	0.409405
rs72665221	13	113883009	-0.000547997	0.000633547	-0.864967	0.387058	-0.000187443	0.000858727	-0.21828	0.827211
rs34448227	13	113884754	0.00133115	0.000508631	2.61713	0.00886783	0.00144394	0.000689579	2.09394	0.0362658
rs2287254	13	113891359	0.000423252	0.000433431	0.976516	0.32881	0.000423942	0.000587607	0.721473	0.470619
rs72665228	13	113894329	-0.000659931	0.000609228	-1.08323	0.278709	0.000592746	0.000825942	0.717661	0.472967
rs2316463	13	113901406	0.00130138	0.000510607	2.54869	0.0108133	0.00150245	0.000692087	2.17089	0.0299399
rs71446683	13	113908590	-0.000654732	0.0011384	-0.575134	0.565201	0.000411161	0.00154329	0.266419	0.789917
rs2302757	13	113909339	0.00140911	0.000510101	2.76241	0.00573798	0.00141474	0.000691694	2.04532	0.0408242
rs3814260	13	113915303	0.000730744	0.000595786	1.22652	0.220003	0.00180419	0.000807501	2.23428	0.0254652
rs144943234	13	113916634	-0.000610144	0.0016939	-0.360202	0.718697	0.00422608	0.00229592	1.84069	0.065668
rs77626225	13	113923202	0.00414031	0.00191916	2.15736	0.0309785	0.000942926	0.00260066	0.362572	0.716925
rs112717370	13	113934821	-0.0011542	0.00100293	-1.15083	0.249805	-0.0012563	0.00135892	-0.924489	0.355233
rs9549731	13	113944627	0.000536405	0.000596054	0.899928	0.368159	0.000653047	0.000808075	0.808152	0.419004
rs12871187	13	113949784	-0.000910814	0.00111254	-0.818681	0.412969	-8.77e-06	0.0015083	-0.00581168	0.995363
rs118007941	13	113952920	0.00151855	0.00137616	1.10347	0.269825	0.00236694	0.00186525	1.26897	0.204453
rs76445132	13	113957287	-0.00111635	0.00147108	-0.758864	0.447934	0.000996684	0.00199385	0.49988	0.61716
rs117706518	13	113958563	-0.00131219	0.000814186	-1.61166	0.107038	0.000743415	0.00110393	0.673426	0.500677
rs117879134	13	113971597	-0.000982394	0.0011104	-0.884724	0.376306	-0.000278669	0.00150571	-0.185075	0.853171
rs113680829	13	113980587	0.00109737	0.00125731	0.872788	0.382779	9.59e-05	0.00170418	0.0562727	0.955125
rs35086362	13	113981283	-0.00134437	0.000976457	-1.37679	0.16858	-0.000763098	0.0013237	-0.576489	0.564285
rs9577232	13	113984087	-0.0011246	0.00132236	-0.850451	0.395075	-0.0033437	0.00179177	-1.86614	0.0620221
rs9577511	13	113991823	-0.000213374	0.000656409	-0.325063	0.745134	-0.000302081	0.000889832	-0.339481	0.734248
rs9577237	13	113993746	0.00017166	0.000666555	0.257534	0.796767	0.000146411	0.000904046	0.161951	0.871345
rs7337031	13	113997507	2.79e-05	0.000646479	0.0431431	0.965588	-0.000218242	0.000876835	-0.248898	0.80344
rs2025248	13	113999419	0.000772283	0.00138563	0.557351	0.577288	-7.12e-05	0.00187855	-0.0379202	0.969751
rs72665283	13	113999776	-0.000498153	0.00134902	-0.369271	0.711926	0.00343401	0.0018291	1.87743	0.0604599
rs12856863	13	114002383	-0.000156895	0.000576943	-0.271943	0.785666	0.000197405	0.000781944	0.252454	0.80069
rs75384758	13	114005638	-0.000811046	0.000947907	-0.855617	0.39221	-0.00130329	0.00128482	-1.01437	0.310405
rs755992	13	114006350	9.09e-07	0.000466819	0.00194748	0.998446	-0.000175262	0.000632806	-0.27696	0.781811
rs34025513	13	114010484	0.00100347	0.000956965	1.04859	0.294367	0.000818662	0.00129736	0.631022	0.528027
rs2018093	13	114012189	-0.000278271	0.000426424	-0.652567	0.514036	-0.000481506	0.000578181	-0.832795	0.404961
rs9549749	13	114012701	2.8e-05	0.000630559	0.0443277	0.964643	-0.000770582	0.000855014	-0.901251	0.367455
rs7317038	13	114012898	-0.00033077	0.000444894	-0.743481	0.457191	-4.72e-05	0.000603311	-0.0782289	0.937646
rs116972348	13	114017189	-0.00128986	0.000756984	-1.70394	0.0883932	0.0013396	0.0010262	1.3054	0.191757
rs59255646	13	114021805	-0.000316325	0.000442906	-0.714204	0.475102	-0.000246737	0.000600454	-0.410917	0.681134
rs9577246	13	114022946	0.00128574	0.00159327	0.806982	0.419678	-0.00253621	0.00215935	-1.17453	0.240185
rs4907623	13	114023401	-0.000550304	0.00042721	-1.28813	0.1977	0.000334394	0.000579054	0.577483	0.563613
rs9604089	13	114024356	0.00120076	0.000609351	1.97056	0.0487749	0.000129589	0.000825971	0.156893	0.875329
rs74493753	13	114024419	0.000954335	0.000824292	1.15776	0.246962	2.07e-05	0.00111734	0.0185171	0.985226
rs78016312	13	114028161	0.000891051	0.000785192	1.13482	0.256452	-0.000935067	0.00106437	-0.878521	0.379662
rs9549759	13	114030927	-0.000536244	0.000430157	-1.24663	0.212536	0.000219215	0.000583026	0.375995	0.706921
rs4243795	13	114034441	0.000193392	0.000411492	0.469976	0.638372	0.000598422	0.000557795	1.07283	0.283347
rs117836660	13	114036801	0.000237484	0.000958045	0.247884	0.804224	-0.000275409	0.00129835	-0.212122	0.832012
rs116030109	13	114040568	0.000857353	0.00105951	0.8092	0.418401	0.00132959	0.00143681	0.925376	0.354771
rs9577531	13	114044665	0.000790828	0.000494677	1.59868	0.109894	0.000399915	0.00067069	0.596275	0.550992
rs34170351	13	114045729	0.00036482	0.000815843	0.447169	0.654753	-0.000649571	0.00110589	-0.587374	0.556953
rs55843255	13	114045873	0.000794888	0.000525611	1.51231	0.130456	0.000643847	0.000712612	0.903503	0.36626
rs117816937	13	114050021	0.000657582	0.00111054	0.592131	0.553764	-0.000121032	0.00150543	-0.0803974	0.935921
rs118186960	13	114050031	0.000627459	0.00111316	0.563675	0.572976	-4.28e-05	0.00150906	-0.0283488	0.977384
rs77425442	13	114051250	-0.00057547	0.00128706	-0.447118	0.65479	-0.000825716	0.00174517	-0.473143	0.636111
rs9549764	13	114052920	-0.000561227	0.000624323	-0.898938	0.368687	0.00149998	0.000846083	1.77285	0.0762544
rs875534	13	114053884	-0.00035251	0.000429688	-0.820386	0.411997	0.00021649	0.000582252	0.371814	0.710031
rs74771241	13	114054262	0.000670592	0.00118586	0.56549	0.571741	0.00225356	0.00160772	1.40171	0.161002
rs117070471	13	114054990	0.00185143	0.00169639	1.09139	0.2751	0.000530297	0.00229868	0.230697	0.817551
rs9603837	13	114057712	0.000112837	0.00043939	0.256805	0.79733	0.000413279	0.000595716	0.693751	0.487839
rs61966649	13	114063717	-0.000648911	0.00162357	-0.39968	0.689392	-0.00214729	0.00220088	-0.975649	0.329239
rs9604101	13	114063785	-0.000913482	0.000448857	-2.03513	0.0418387	-0.000363654	0.000608749	-0.597379	0.550255
rs74115875	13	114063903	0.00157689	0.00145143	1.08644	0.277286	0.000288691	0.00196764	0.14672	0.883353
rs58023372	13	114070781	0.000780384	0.000612316	1.27448	0.202494	0.000682818	0.000830153	0.822521	0.410781
rs9549778	13	114070863	-0.000497051	0.000430919	-1.15347	0.248719	-0.00048931	0.000584097	-0.83772	0.402189
rs9549410	13	114071730	-0.000626748	0.000427697	-1.4654	0.142812	-0.00090369	0.00057979	-1.55865	0.11908
rs73571502	13	114072435	0.000872129	0.00128312	0.679697	0.496697	-0.000649252	0.00173944	-0.373253	0.70896
rs76560261	13	114074693	0.00183732	0.00193223	0.950881	0.341665	0.00441685	0.00261967	1.68603	0.0917903
rs66527945	13	114075135	0.000527993	0.000835936	0.631619	0.527636	-0.000241654	0.00113312	-0.213265	0.83112
rs9549785	13	114076259	0.000243074	0.000710219	0.342252	0.732162	-0.000755831	0.000962753	-0.785072	0.432412
rs41306688	13	114078558	6.68e-05	0.00115989	0.0575841	0.95408	0.00178168	0.00157259	1.13296	0.257233
rs7991325	13	114079673	0.000359602	0.000654793	0.549184	0.582879	0.000347606	0.000887901	0.391492	0.695434
rs7338565	13	114081403	-0.000371031	0.000433936	-0.855037	0.392531	-0.0010626	0.000588269	-1.80632	0.0708687
rs9577548	13	114082706	0.000290671	0.000434209	0.669428	0.503223	0.000520769	0.000588573	0.884799	0.376266
rs60769726	13	114084708	0.000721091	0.000701893	1.02735	0.304256	0.000279814	0.000951331	0.294129	0.768659
rs79313211	13	114084868	-0.000247734	0.00116306	-0.213003	0.831325	-0.000902737	0.00157677	-0.572521	0.566969
rs9549791	13	114085893	0.000901687	0.000892079	1.01077	0.312127	0.00151889	0.0012094	1.25591	0.20915
rs8002433	13	114086798	-0.000482504	0.000437245	-1.10351	0.269806	-0.00120899	0.000592667	-2.03991	0.0413599
rs72666954	13	114094625	-0.000313637	0.000920217	-0.34083	0.733232	-0.00111159	0.00124749	-0.891062	0.372897
rs73579425	13	114095575	-0.000912542	0.00154585	-0.590318	0.554978	0.00223153	0.00209548	1.06493	0.286911
rs72666958	13	114095660	-0.00195583	0.000999293	-1.95722	0.0503231	0.000154286	0.00135506	0.113859	0.909349
rs9577550	13	114096891	0.000303119	0.000491786	0.616364	0.537655	-0.000863563	0.000666792	-1.2951	0.195286
rs12021079	13	114100875	-0.000586593	0.000527606	-1.1118	0.266224	-0.00123841	0.000715224	-1.7315	0.0833644
rs9604119	13	114106979	-0.000232243	0.000576389	-0.402928	0.687001	0.000588081	0.000781426	0.752574	0.451706
rs11839059	13	114107191	-3.66e-05	0.000602287	-0.060749	0.951559	-0.00128612	0.0008169	-1.57439	0.115398
rs4907495	13	114109426	0.00329109	0.00140015	2.35052	0.0187477	0.00133089	0.00189828	0.7011	0.483241
rs61968986	13	114109744	0.000960459	0.00113931	0.843016	0.39922	0.00149124	0.00154444	0.965554	0.334268
rs36019164	13	114115616	-0.000505771	0.000745043	-0.678847	0.497235	-0.000123024	0.00101015	-0.121787	0.903068
rs9577556	13	114116162	0.000792565	0.000658098	1.20433	0.228464	-4.86e-05	0.000892199	-0.0544715	0.95656
rs7333340	13	114120962	-0.000257254	0.000473134	-0.543723	0.586632	-0.000542561	0.000641351	-0.845967	0.397572
rs2258793	13	114126729	0.000105698	0.000667275	0.158402	0.87414	-0.000784488	0.000904515	-0.867302	0.385777
rs2257442	13	114128782	-3.64e-05	0.000516405	-0.0705594	0.943748	-0.000415024	0.000700179	-0.59274	0.553355
rs72666967	13	114129603	-0.00062576	0.00151318	-0.41354	0.679212	-0.000685675	0.00205313	-0.333966	0.738406
rs80006447	13	114138852	0.000427666	0.00117466	0.364078	0.7158	-0.000735794	0.00159222	-0.462118	0.643997
rs112470560	13	114141648	0.000624264	0.000801262	0.779101	0.435921	0.00105463	0.00108624	0.970899	0.331599
rs76425685	13	114147809	-0.00109508	0.000895147	-1.22335	0.221197	-0.00148247	0.00121292	-1.22224	0.221618
rs2260159	13	114154419	0.000121845	0.000685339	0.177788	0.85889	7.47e-05	0.000929482	0.0803533	0.935956
rs2316125	13	114156517	0.000192137	0.000438157	0.438511	0.661016	-0.000149462	0.000594031	-0.251607	0.801345
rs112688330	13	114162403	0.00172393	0.00143257	1.20338	0.22883	-0.00148895	0.00194188	-0.76676	0.443225
rs75853072	13	114164099	-0.00155952	0.000826014	-1.88801	0.0590258	-0.000230844	0.00111991	-0.206127	0.836691
rs2260255	13	114173232	-0.000250442	0.000633025	-0.395627	0.692381	-0.000524088	0.000858117	-0.610742	0.541371
rs113656124	13	114174889	-5.44e-05	0.000869758	-0.0625246	0.950145	0.00104	0.001179	0.882097	0.377725
rs2260335	13	114175032	0.00021003	0.000683663	0.307213	0.758681	0.000208235	0.000927282	0.224565	0.822318
rs7319493	13	114175038	-0.000536003	0.000598157	-0.89609	0.370206	0.000422974	0.000810799	0.521676	0.601897
rs79572662	13	114183543	-0.00132202	0.00120349	-1.09848	0.271995	0.000753062	0.00163154	0.461565	0.644394
rs2260814	13	114186178	0.000153274	0.000684155	0.224034	0.822731	0.000164042	0.000927544	0.176857	0.859621
rs2260728	13	114188114	0.000173383	0.00045445	0.381523	0.702815	-8.06e-05	0.000616125	-0.130825	0.895914
rs75017212	13	114188126	-0.00275144	0.00145942	-1.8853	0.0593897	0.00231284	0.00197858	1.16894	0.242428
rs117397050	13	114192921	-0.000227171	0.00120918	-0.187871	0.850978	-0.00202171	0.00163914	-1.2334	0.217427
rs2265155	13	114195161	-0.000294062	0.000479336	-0.613478	0.539561	0.000468888	0.00064973	0.721665	0.470501
rs78321687	13	114199612	-0.000978981	0.00126291	-0.775179	0.438234	-0.000559868	0.00171149	-0.327123	0.743575
rs2479738	13	114199697	-0.000470673	0.00046922	-1.0031	0.315815	0.000108979	0.000636067	0.171333	0.863962
rs12871021	13	114204707	0.00136984	0.000927795	1.47645	0.139824	0.000935927	0.00125775	0.744129	0.456799
rs61969011	13	114204937	0.00367239	0.00144659	2.53866	0.0111283	0.0018504	0.00196155	0.943336	0.34551
rs2259595	13	114205719	-0.000424737	0.000472031	-0.899808	0.368223	0.000516971	0.00063982	0.807994	0.419095
rs11164140	13	114205836	-0.000829686	0.000576589	-1.43895	0.150164	0.000253858	0.000781713	0.324745	0.745374
rs9549811	13	114205883	0.000657523	0.000493734	1.33174	0.182948	0.000433416	0.000669585	0.64729	0.517445
rs2259599	13	114205979	0.000106569	0.000651635	0.16354	0.870093	0.00054456	0.000883708	0.616222	0.537749
rs117425814	13	114218327	0.00128027	0.00204497	0.626058	0.531277	0.00208448	0.00277236	0.75188	0.452124
rs36204084	13	114237276	-0.00148765	0.000894033	-1.66398	0.0961172	-0.000767492	0.00121139	-0.633563	0.526366
rs117629057	13	114243988	-0.000325728	0.00183413	-0.177592	0.859043	0.00454501	0.00248676	1.82769	0.0675978
rs76965920	13	114244053	-0.00159587	0.00164735	-0.968747	0.332672	0.00195893	0.00223385	0.876932	0.380524
rs2316121	13	114249807	-0.000390133	0.000445365	-0.875985	0.381039	0.000393732	0.000603853	0.652033	0.514381
rs117056704	13	114250957	-0.00230086	0.00145383	-1.58261	0.11351	0.00227086	0.00197096	1.15216	0.249257
rs111656632	13	114253798	0.00139485	0.00111314	1.25308	0.210179	-0.000798224	0.00150856	-0.529129	0.596717
rs56676799	13	114268740	0.00022963	0.000832378	0.275872	0.782646	0.000794327	0.00112819	0.704072	0.481389
rs4150746	13	114271221	-0.000290706	0.000443369	-0.655675	0.512033	0.000517541	0.000601147	0.860922	0.389282
rs12856707	13	114278335	0.000201685	0.000900031	0.224087	0.82269	-0.00135271	0.00122003	-1.10876	0.267536
rs9549818	13	114284005	-0.000216447	0.00142898	-0.15147	0.879605	-0.00103028	0.00193653	-0.532026	0.594708
rs4150779	13	114286631	0.000421454	0.00153723	0.274165	0.783958	-0.000196134	0.00208413	-0.0941083	0.925023
rs4150780	13	114286640	0.00188065	0.00111441	1.68757	0.0914951	-0.000510961	0.00151068	-0.338233	0.735188
rs41288608	13	114292079	-0.00166255	0.00133533	-1.24506	0.213112	-0.00140137	0.00181173	-0.773497	0.439229
rs76045803	13	114292865	0.00270794	0.00173298	1.56259	0.118149	0.0011238	0.00234868	0.47848	0.632309
rs6577059	13	114300692	0.000234351	0.000663136	0.353398	0.72379	0.000542178	0.000898987	0.603098	0.546444
rs9577286	13	114302502	-0.000552182	0.000440368	-1.25391	0.209876	0.000653254	0.000596965	1.09429	0.273828
rs6577060	13	114303006	-0.000806278	0.00048549	-1.66075	0.0967646	0.000395588	0.000658134	0.601076	0.54779
rs10161579	13	114306514	0.00011528	0.000627485	0.183717	0.854236	0.000442197	0.000850843	0.519716	0.603262
rs11164142	13	114309226	-0.00110963	0.000428887	-2.58723	0.00967561	-0.000604991	0.000581426	-1.04053	0.298095
rs71449027	13	114311700	0.000459971	0.000886351	0.51895	0.603796	-0.00119142	0.00120183	-0.991335	0.321523
rs9742470	13	114316095	0.000853573	0.000460071	1.85531	0.0635534	0.000199898	0.000623698	0.320505	0.748585
rs77418742	13	114318314	-0.000433093	0.000835291	-0.518493	0.604115	0.000161368	0.00113197	0.142555	0.886642
rs9796234	13	114323997	0.000986661	0.00042716	2.30981	0.0208992	0.000445876	0.000579045	0.770019	0.441289
rs113303775	13	114325584	-0.00161091	0.000938064	-1.71727	0.0859306	-0.000943406	0.00127131	-0.742075	0.458043
rs67645956	13	114457779	6.99e-05	0.000619875	0.112815	0.910177	0.000961443	0.000840418	1.14401	0.252622
rs7333911	13	114461283	0.00153659	0.000564488	2.7221	0.00648722	0.000241756	0.000765184	0.315945	0.752044
Affx-61787852	13	114464277	0.000312791	0.00101953	0.306798	0.758997	-0.00206345	0.00138248	-1.49257	0.135551
rs72672434	13	114469755	-0.000957448	0.000934717	-1.02432	0.305686	-0.000106817	0.00126743	-0.0842784	0.932835
rs9604527	13	114471900	3.76e-05	0.000592082	0.0634726	0.94939	0.0007489	0.000802757	0.932911	0.350867
rs76171931	13	114475736	5.1e-05	0.00151097	0.0337286	0.973094	0.000460824	0.00204817	0.224993	0.821985
rs9652268	13	114476253	0.000668006	0.000427741	1.56171	0.118358	0.000601754	0.00057995	1.0376	0.299459
rs7490390	13	114487450	-0.000246038	0.000630578	-0.390178	0.696405	0.000192591	0.00085517	0.225207	0.821818
rs7491716	13	114495479	-0.000802434	0.000434535	-1.84665	0.0647989	-0.000322037	0.000588949	-0.5468	0.584517
rs9577896	13	114496576	0.000712307	0.000448868	1.58689	0.112538	-0.000328137	0.000608609	-0.539159	0.589777
rs117636092	13	114498328	-0.000745934	0.000974522	-0.765436	0.444013	-0.00147047	0.00132121	-1.11298	0.265719
rs56099283	13	114500744	-0.000336486	0.00062484	-0.538515	0.590222	0.00120802	0.00084717	1.42595	0.153883
rs7400029	13	114502416	0.00102074	0.000437065	2.33544	0.0195211	-3.4e-05	0.000592611	-0.0573159	0.954294
rs41284482	13	114504663	-0.00355419	0.00171307	-2.07474	0.0380112	-0.00385465	0.00232252	-1.65969	0.0969786
rs111801150	13	114508277	0.00205167	0.0018631	1.10121	0.270806	-0.000692957	0.00252606	-0.274324	0.783836
rs80092491	13	114509986	0.00246856	0.000931438	2.65027	0.00804306	0.00228438	0.00126267	1.80916	0.0704272
rs72670693	13	114519418	-0.000808447	0.00097398	-0.830045	0.406514	-0.00204977	0.0013201	-1.55274	0.120486
rs12860172	13	114519894	-0.000256524	0.000443157	-0.578855	0.562687	0.000435201	0.000600721	0.724465	0.468781
rs41307021	13	114524817	0.00198624	0.00103959	1.91059	0.0560582	0.00326376	0.00140947	2.31559	0.0205814
rs73583237	13	114526984	-0.00138567	0.000880363	-1.57397	0.115495	-0.00235152	0.00119321	-1.97075	0.0487538
rs7399539	13	114528462	-0.000763424	0.000652534	-1.16994	0.242027	-0.00133614	0.000884674	-1.51032	0.130963
rs12859529	13	114528483	-0.000241665	0.000596787	-0.404943	0.68552	0.00108826	0.00080996	1.3436	0.179078
rs79552930	13	114529251	0.000536101	0.000867061	0.618297	0.53638	0.000742183	0.00117551	0.63137	0.527799
rs11259840	13	114530659	0.000299435	0.000520596	0.575177	0.565172	0.00098188	0.000705604	1.39155	0.164061
rs74118432	13	114531724	-0.00164571	0.0014051	-1.17124	0.241503	-0.00394971	0.00190462	-2.07375	0.038103
rs12869880	13	114534466	-0.00103931	0.0008478	-1.22589	0.220242	-0.0016525	0.00114977	-1.43724	0.150651
rs7331124	13	114538460	-0.000419377	0.000583978	-0.718137	0.472673	0.000664771	0.000791954	0.839407	0.401242
rs9577924	13	114545317	-0.000696055	0.000484911	-1.43543	0.151166	0.000288029	0.000657436	0.438109	0.661308
rs111365238	13	114548006	0.000687705	0.000883508	0.778381	0.436345	-0.00140044	0.00119743	-1.16955	0.242185
rs6602910	13	114549015	-0.000246594	0.000441681	-0.558308	0.576635	-6.71e-05	0.000598738	-0.112069	0.910769
rs58799608	13	114556412	0.00137137	0.00100756	1.36107	0.173491	0.00106696	0.00136611	0.781017	0.434793
rs74118421	13	114556696	0.000615295	0.000854564	0.720011	0.471519	-0.00166111	0.0011585	-1.43384	0.151618
rs8000868	13	114559522	-5.15e-05	0.000583196	-0.0882695	0.929663	0.000496303	0.000790752	0.627634	0.530244
rs59239486	13	114568907	0.00213488	0.00116391	1.83422	0.0666217	0.00224861	0.00157794	1.42503	0.154149
rs4129616	13	114569444	0.000562728	0.000660554	0.851904	0.394268	-0.000286816	0.000895557	-0.320266	0.748767
rs9550270	13	114575771	0.00050602	0.000471102	1.07412	0.28277	-0.000934139	0.000638569	-1.46286	0.143506
rs7399421	13	114580958	-0.000983797	0.00109866	-0.895451	0.370547	0.000401042	0.00148988	0.269177	0.787794
rs41284490	13	114581872	9.09e-05	0.000958361	0.0948402	0.924442	0.000258859	0.0012993	0.199229	0.842084
rs6602901	13	114583290	-0.00032503	0.000450421	-0.721614	0.470533	0.000247042	0.000610685	0.404533	0.685821
rs7490083	13	114585454	0.000495997	0.000452067	1.09717	0.272566	0.000458184	0.000612843	0.747636	0.45468
rs11618091	13	114589708	0.000807034	0.000586847	1.3752	0.169069	-0.00065498	0.000795638	-0.823214	0.410387
rs72670624	13	114591713	-0.000227778	0.00069066	-0.329798	0.741553	0.00101823	0.000936314	1.08749	0.276823
rs72670623	13	114598172	0.00107601	0.000759967	1.41586	0.156817	0.00103995	0.00102988	1.00977	0.312605
rs9604480	13	114600401	-0.00064262	0.000475873	-1.3504	0.176888	-0.00117984	0.000645025	-1.82914	0.06738
rs78287535	13	114605802	0.000394685	0.00118655	0.332633	0.739412	-0.00322671	0.00160929	-2.00506	0.0449579
rs56332614	13	114611180	-3.67e-05	0.000770292	-0.0475949	0.962039	0.00199862	0.00104456	1.91335	0.0557039
rs73579379	13	114620782	-0.000702066	0.000610337	-1.15029	0.250025	-0.00142885	0.000827426	-1.72687	0.0841929
rs9604529	13	114622597	-0.000509376	0.000542702	-0.938592	0.347941	-0.000247113	0.000735878	-0.335807	0.737016
rs7399982	13	114623880	-0.000482754	0.000459391	-1.05086	0.293325	-0.00111307	0.000622649	-1.78764	0.0738352
rs75586607	13	114624153	-0.000221926	0.00106311	-0.208751	0.834643	-0.00117366	0.00144105	-0.814445	0.415391
rs72670616	13	114625329	-0.00100844	0.000650458	-1.55035	0.121059	9.41e-06	0.000881891	0.0106656	0.99149
rs7399591	13	114628586	-0.000185376	0.000442703	-0.418737	0.675409	-0.000649151	0.000600127	-1.08169	0.279392
rs60088253	13	114630504	0.00118286	0.000790735	1.4959	0.134682	-0.00115685	0.00107191	-1.07924	0.28048
rs7338868	13	114634184	0.00108729	0.000438607	2.47895	0.0131774	0.000884153	0.000594458	1.48733	0.13693
rs78228418	13	114638139	0.000604926	0.000931218	0.649607	0.515947	-0.000323205	0.00126217	-0.256071	0.797896
rs74406200	13	114741208	-0.000962848	0.000544736	-1.76755	0.0771375	-0.00141887	0.000738799	-1.92051	0.0547946
rs9796214	13	114741241	0.000451598	0.0004381	1.03081	0.302631	-0.000329599	0.00059393	-0.554947	0.578931
rs188836780	13	114744382	0.00210756	0.00133898	1.574	0.115487	-0.000645871	0.00181567	-0.355721	0.72205
rs11147331	13	114746660	0.00272278	0.00151944	1.79197	0.0731393	-0.00129348	0.00205955	-0.628042	0.529977
rs75669176	13	114749969	0.00118148	0.000991436	1.19169	0.233385	0.000486117	0.00134405	0.36168	0.717591
rs78443716	13	114750489	-0.000807411	0.000645943	-1.24997	0.21131	0.000193603	0.000875578	0.221114	0.825003
rs77473435	13	114766726	-0.000223037	0.000969112	-0.230145	0.817979	0.000301034	0.0013137	0.22915	0.818753
rs61971832	13	114768257	-0.00148054	0.00138013	-1.07276	0.283381	-0.00220959	0.00187142	-1.1807	0.237724
rs11620239	13	114780050	-0.00108611	0.000825581	-1.31557	0.18832	0.000491918	0.00111971	0.439328	0.660424
rs79990119	13	114786026	0.000540014	0.00113346	0.476428	0.63377	-0.00231728	0.0015369	-1.50776	0.131617
rs12873828	13	114788181	0.00252476	0.00152558	1.65495	0.097935	-0.00161611	0.00206797	-0.781495	0.434512
rs28517873	13	114788908	0.00025594	0.000439178	0.58277	0.560049	-0.000259695	0.000595432	-0.436145	0.662732
rs28565515	13	114789153	-0.000276492	0.000604202	-0.457615	0.64723	-0.000123069	0.000819085	-0.150252	0.880566
rs72659539	13	114789262	0.000491853	0.000592986	0.829451	0.40685	6.08e-05	0.000803734	0.0756719	0.93968
rs61973867	13	114789571	-0.00134904	0.000539945	-2.49847	0.0124737	-0.00194229	0.000731881	-2.65383	0.00795889
rs77261640	13	114799266	0.000738053	0.00126974	0.581263	0.561064	0.00210675	0.0017211	1.22407	0.220927
rs7995126	13	114803885	0.00201609	0.000807659	2.49621	0.0125534	8.86e-05	0.00109493	0.0808725	0.935543
rs60792869	13	114804677	0.00144283	0.000937518	1.53899	0.123808	0.000779025	0.00127128	0.612789	0.540016
rs118131505	13	114807904	0.000210143	0.000917604	0.229013	0.818859	-0.0017351	0.00124446	-1.39426	0.163239
rs61973888	13	114809047	0.000446166	0.000594057	0.751049	0.452624	0.00209674	0.000805282	2.60373	0.00922191
rs67917624	13	114809101	0.00198807	0.00137207	1.44896	0.147349	-0.0003488	0.00185979	-0.187549	0.85123
rs61973893	13	114812468	-2.97e-05	0.00143667	-0.0206886	0.983494	4.85e-05	0.00194794	0.0249224	0.980117
rs7316924	13	114812827	-2.81e-05	0.000425741	-0.0660365	0.947349	-6.51e-05	0.000577175	-0.112731	0.910244
rs76976518	13	114819043	0.00068577	0.00105374	0.650796	0.515179	-0.000213187	0.0014287	-0.149218	0.881382
rs1109630	13	114820990	-0.000461501	0.000433119	-1.06553	0.286637	8.89e-05	0.000587143	0.151334	0.879713
rs77770295	13	114823946	0.000909912	0.000897474	1.01386	0.310651	-0.000681024	0.00121656	-0.559797	0.575618
rs75238954	13	114824186	0.000315521	0.00152897	0.206361	0.836509	0.00336925	0.00207298	1.62531	0.104097
rs4883646	13	114824885	0.00116157	0.000939913	1.23583	0.216522	0.00108613	0.00127426	0.852362	0.394014
rs61973907	13	114827343	-0.0011836	0.000536049	-2.20802	0.0272439	-0.0017145	0.000726935	-2.35853	0.0183482
rs72659557	13	114837733	-0.00070482	0.000630634	-1.11764	0.263722	0.000228557	0.00085495	0.267334	0.789212
rs12873032	13	114839374	-0.0014529	0.00160633	-0.904482	0.365741	-0.00132492	0.00217825	-0.608251	0.543021
rs41291225	13	114839462	0.000403342	0.000514141	0.784497	0.432749	0.00163123	0.000696969	2.34046	0.0192607
rs9525238	13	114840131	-0.0012871	0.00053555	-2.40332	0.0162477	-0.00184083	0.000726483	-2.5339	0.0112807
rs9525386	13	114841826	-0.000148208	0.000428604	-0.345792	0.729499	5.33e-05	0.000580903	0.09178	0.926873
rs7989453	13	114847696	0.00281993	0.00151868	1.85684	0.0633355	-0.00169181	0.00205912	-0.821616	0.411296
rs7987231	13	114856764	0.00138695	0.0011159	1.2429	0.213906	-0.000877494	0.00151065	-0.580871	0.561328
rs59180561	13	114859669	-0.000308155	0.000804887	-0.382855	0.701827	-0.000917289	0.00109123	-0.840598	0.400574
rs61971960	13	114862857	0.00035811	0.000783417	0.457113	0.64759	-0.000195643	0.00106273	-0.184095	0.853939
rs9634649	13	114864299	0.000770073	0.000649623	1.18542	0.235854	-0.000273209	0.000880732	-0.310207	0.756404
rs7318319	13	114864844	-3.6e-05	0.000694568	-0.0517999	0.958688	0.000494198	0.000941803	0.524736	0.599767
rs66736947	13	114865630	-0.00109689	0.00061743	-1.77654	0.0756454	-7.14e-05	0.000837274	-0.0853359	0.931994
rs61971964	13	114865662	0.000193928	0.000639255	0.303366	0.761611	-0.000464446	0.000866832	-0.535797	0.592099
rs118072203	13	114866144	0.00076109	0.00113182	0.672445	0.501301	0.00189358	0.00153474	1.23381	0.217273
rs116893032	13	114866596	-0.000347561	0.00112481	-0.308995	0.757326	0.00194574	0.0015256	1.27539	0.202172
rs12870283	13	114868838	0.000136427	0.00104469	0.130591	0.896099	0.00133373	0.00141621	0.941758	0.346317
rs11147312	13	114871957	-0.000137295	0.000598025	-0.229581	0.818418	-0.000476386	0.000810685	-0.587634	0.556778
rs113984751	13	114874197	0.000848987	0.00134039	0.63339	0.526479	-2.11e-05	0.00181684	-0.0115974	0.990747
rs117640109	13	114874626	0.0012442	0.0016391	0.759075	0.447808	0.00360915	0.00222141	1.62471	0.104225
rs7995373	13	114875618	-0.000198877	0.000433259	-0.459026	0.646216	0.00139346	0.000587687	2.37108	0.0177366
rs1475522	13	114881032	7.18e-05	0.000505832	0.141927	0.887138	0.00184839	0.000685847	2.69505	0.00703822
rs111890010	13	114881608	-0.000863693	0.000966513	-0.893618	0.371527	-0.00023229	0.00131037	-0.177271	0.859295
rs75213709	13	114886886	-0.000420469	0.000739789	-0.568364	0.569789	3.56e-05	0.00100295	0.0355166	0.971668
rs9525275	13	114886976	0.00119974	0.000612323	1.95933	0.0500752	-0.00127683	0.000830104	-1.53815	0.124013
rs12429871	13	114889084	0.00015409	0.000428546	0.359566	0.719172	-0.000485701	0.000580903	-0.836114	0.403092
rs2149773	13	114890232	-0.00104915	0.000581972	-1.80275	0.0714284	-0.000648027	0.000789227	-0.82109	0.411596
rs9525276	13	114890515	-0.000732412	0.00043177	-1.6963	0.0898298	-0.000938792	0.00058531	-1.60392	0.108732
rs117975777	13	114892576	0.00144578	0.000906084	1.59563	0.110573	-0.000248009	0.00122803	-0.201957	0.83995
rs9562072	13	114895959	-0.000465133	0.000551772	-0.842979	0.399241	-0.000547208	0.000748098	-0.731466	0.464495
rs117260677	13	114896917	0.00420954	0.00204541	2.05804	0.0395871	-0.00227299	0.00277566	-0.818901	0.412844
rs4883654	13	114900510	-0.000262594	0.000460077	-0.570761	0.568162	0.000260145	0.00062361	0.41716	0.676562
rs9525280	13	114905580	0.000165834	0.000649407	0.255362	0.798444	0.00143808	0.000880115	1.63397	0.102267
rs61972019	13	114906840	-0.000266198	0.000458864	-0.580124	0.561831	0.000355695	0.000622003	0.571855	0.567421
rs4883658	13	114909364	0.00501484	0.0019622	2.55572	0.0105974	-0.00256688	0.00265835	-0.96559	0.33425
rs9562077	13	114918013	0.000786304	0.000741929	1.05981	0.289232	0.000886353	0.00100575	0.881287	0.378163
rs117233874	13	114919503	0.000581669	0.0016241	0.358149	0.720232	0.00163811	0.00220124	0.744176	0.45677
rs9590464	13	114923885	-0.000375344	0.000758114	-0.495102	0.620529	0.00129299	0.00102779	1.25802	0.208386
rs61972029	13	114928103	-0.00053545	0.00110873	-0.482942	0.629137	-0.00266128	0.00150323	-1.77038	0.0766654
rs407531	13	114929218	0.00036112	0.000426829	0.846052	0.397524	0.0001819	0.00057862	0.314369	0.753241
rs61972030	13	114930040	-0.000828633	0.000576214	-1.43806	0.150417	-0.000454178	0.000781193	-0.58139	0.560978
rs111638267	13	114934662	-2.26e-05	0.00168752	-0.0134114	0.9893	-0.00170848	0.00228851	-0.746544	0.455339
rs6560934	13	114938583	-0.000637819	0.000443892	-1.43688	0.150754	-0.000646726	0.000601706	-1.07482	0.282455
rs11147317	13	114939396	-0.000402994	0.000756072	-0.53301	0.594027	0.00110575	0.00102488	1.07891	0.28063
rs117580866	13	114941157	-0.00159658	0.00165033	-0.967428	0.333331	-0.00234296	0.00223932	-1.04628	0.295432
rs9525292	13	114944741	0.000641892	0.000923174	0.695309	0.486862	0.00107815	0.00125155	0.861449	0.388992
rs61972055	13	114957623	-0.00162157	0.0006893	-2.35248	0.0186492	0.000348173	0.000934445	0.372598	0.709448
rs118016224	13	114967442	0.000968018	0.00133407	0.725611	0.468078	0.0025726	0.00180801	1.42289	0.154769
rs117710401	13	114972793	0.000706786	0.00120819	0.584998	0.55855	-0.00371282	0.001638	-2.26668	0.0234107
rs9525307	13	114973308	-0.000359376	0.000517725	-0.694145	0.487592	-0.00028679	0.000701903	-0.40859	0.682841
rs9590480	13	114985875	-0.000741675	0.000755868	-0.981223	0.326484	0.000987772	0.00102471	0.963952	0.335071
rs9590483	13	114986894	-0.000825365	0.00056596	-1.45835	0.144746	-0.000372925	0.000767463	-0.48592	0.627025
rs1999080	13	114987055	-0.00165314	0.00129255	-1.27897	0.200908	-0.000640538	0.00175305	-0.365385	0.714824
rs9562166	13	114995612	0.00334431	0.0015408	2.17051	0.0299689	0.000163329	0.00208747	0.0782424	0.937635
rs17337675	13	115000225	-0.00167673	0.00130134	-1.28846	0.197586	-0.00053436	0.0017645	-0.30284	0.762012
rs8002514	13	115002305	-0.00146283	0.000507331	-2.88339	0.00393447	0.000748698	0.000687785	1.08856	0.276347
rs79663105	13	115004203	0.00167825	0.00100067	1.67712	0.0935207	-0.00032006	0.00135626	-0.235988	0.813442
rs2296971	13	115004914	-0.000992951	0.000469481	-2.115	0.0344311	8.43e-05	0.000636494	0.132459	0.894621
rs2296970	13	115004935	-0.00100899	0.000469569	-2.14875	0.0316554	6.18e-05	0.000636528	0.0970274	0.922705
rs7997546	13	115005137	-0.000543982	0.000457923	-1.18793	0.234861	-0.000140836	0.000620964	-0.226802	0.820578
rs17291159	13	115008188	-0.000942408	0.000949039	-0.993013	0.320704	0.000486813	0.00128657	0.378381	0.705148
rs17337989	13	115011213	0.000444988	0.00106377	0.418313	0.675718	-0.00209594	0.00144206	-1.45343	0.146104
rs17338003	13	115011796	0.000676486	0.00121269	0.557841	0.576953	-0.00357886	0.00164443	-2.17635	0.0295298
rs17291424	13	115025195	0.00111917	0.00120231	0.930848	0.351933	-0.000329283	0.0016297	-0.202052	0.839876
rs17338228	13	115027134	0.000598762	0.0019358	0.309309	0.757086	0.00163185	0.00262394	0.621908	0.534003
rs17338242	13	115027227	0.000531181	0.000943876	0.562765	0.573595	-0.00246243	0.00127987	-1.92397	0.0543597
rs8809	13	115030714	-0.00142723	0.000505171	-2.82524	0.00472476	0.000730652	0.000684821	1.06692	0.286007
rs17338417	13	115037377	-0.000295666	0.00177224	-0.166832	0.867503	-0.00273269	0.00240262	-1.13738	0.25538
rs7994151	13	115038879	-0.00147141	0.000597486	-2.46266	0.0137915	0.000291914	0.000809991	0.360392	0.718554
rs117407506	13	115041579	0.000360021	0.00145534	0.247379	0.804615	0.00304503	0.00197203	1.54411	0.122564
rs3752105	13	115047305	-0.00135453	0.000503265	-2.69147	0.00711414	0.000716974	0.000682236	1.05092	0.293297
rs7327124	13	115053155	1.58e-05	0.000579529	0.0271825	0.978314	-0.000831601	0.00078567	-1.05846	0.289846
rs79415320	13	115061376	0.00238277	0.0014231	1.67435	0.0940626	0.00449163	0.00192986	2.32744	0.0199424
rs71449095	13	115062162	0.00142527	0.00101485	1.40441	0.160196	0.00210008	0.0013766	1.52555	0.127123
rs3752107	13	115064423	-0.000446143	0.000894736	-0.498631	0.61804	0.000455695	0.00121298	0.375681	0.707154
rs117702592	13	115075601	0.00187232	0.00100145	1.86961	0.0615389	0.00152654	0.00135771	1.12435	0.260865
rs9525326	13	115075715	-0.00117942	0.000547837	-2.15287	0.0313293	0.000845786	0.000742801	1.13864	0.254853
rs78426788	13	115080931	-0.000505182	0.00133704	-0.377837	0.705552	0.00409182	0.00181269	2.25732	0.0239887
rs9525331	13	115085488	-0.000580574	0.000834674	-0.69557	0.486699	0.000501176	0.00113166	0.442868	0.657861
rs11840483	13	115087913	-0.00133057	0.00132446	-1.00461	0.315084	-0.00118879	0.00179549	-0.662096	0.50791
rs3813133	13	115090193	-0.000658219	0.000829361	-0.793646	0.427402	0.000597182	0.00112451	0.531061	0.595377
rs117710037	13	115091073	0.0016626	0.00107863	1.5414	0.12322	0.00204729	0.0014625	1.39986	0.161555
rs9525332	13	115091399	-0.000534123	0.000828966	-0.644324	0.519366	0.000528566	0.00112407	0.470224	0.638195
rs117820393	13	115095646	0.00252838	0.00162704	1.55397	0.120192	0.00166895	0.00220537	0.756768	0.44919
rs71449096	13	115095705	0.000641554	0.000571048	1.12347	0.26124	0.000698303	0.000774156	0.902019	0.367048
rs17473596	13	115096858	0.0015366	0.00133619	1.14999	0.25015	0.00154279	0.00181184	0.851505	0.39449
rs11618177	13	115103150	-0.000239906	0.00150029	-0.159907	0.872955	-0.000255878	0.00203372	-0.125818	0.899876
rs117694128	14	19071913	-0.000734074	0.00120594	-0.608713	0.542715	-0.00121443	0.00163672	-0.741988	0.458095
rs116945836	14	19124804	0.000153639	0.00122964	0.124947	0.900566	0.000174434	0.00166706	0.104635	0.916665
rs61970557	14	19264875	-0.000589481	0.000445907	-1.32198	0.186175	0.000461222	0.000604464	0.763026	0.445449
rs78432465	14	19266640	-0.000159505	0.000599931	-0.265873	0.790337	0.00058676	0.000813296	0.72146	0.470627
rs117898924	14	19320628	0.00078083	0.001719	0.454234	0.649661	-0.00147942	0.00233129	-0.634594	0.525694
rs117509976	14	19336265	0.000943799	0.000932056	1.0126	0.311252	0.00151565	0.00126324	1.19981	0.230213
rs190389037	14	19380241	0.000430733	0.0014233	0.302629	0.762173	-5.58e-05	0.00192983	-0.0289005	0.976944
rs117032629	14	19426970	0.00138972	0.00136973	1.0146	0.310299	0.000724477	0.00185703	0.390126	0.696443
rs75940277	14	19468496	0.00130651	0.00151169	0.86427	0.38744	-0.000186774	0.00204942	-0.0911348	0.927386
rs59309177	14	19787984	0.000235191	0.000894395	0.262961	0.792581	-0.000800691	0.00121231	-0.660466	0.508956
rs113498264	14	20197824	0.00133849	0.00158709	0.843359	0.399028	-0.000190957	0.00215183	-0.0887415	0.929287
rs116954374	14	20199907	-0.00184916	0.00109495	-1.68881	0.0912563	-0.000978169	0.00148416	-0.659073	0.509849
rs7153338	14	20212985	-8.54e-05	0.00116606	-0.0732425	0.941613	-0.00242403	0.0015814	-1.53284	0.125317
Affx-52162020	14	20216066	0.000571156	0.00128051	0.446037	0.655571	0.000740336	0.00173673	0.426281	0.669904
rs74034557	14	20223926	-0.000741865	0.000862856	-0.859778	0.389912	0.000463689	0.00116975	0.396399	0.691811
rs146366470	14	20237023	-0.000390761	0.00121247	-0.322286	0.747236	-0.00215539	0.00164375	-1.31126	0.189771
rs111886258	14	20238406	-0.000978221	0.000849922	-1.15095	0.249752	-0.000893908	0.00115251	-0.775618	0.437975
rs78783513	14	20242124	-0.00148507	0.00163613	-0.907675	0.364051	0.00285633	0.00221812	1.28773	0.197842
rs148728276	14	20260907	0.000549047	0.00152207	0.360724	0.718306	-0.00349587	0.00206352	-1.69413	0.0902411
rs75964813	14	20262436	-0.000933622	0.00127828	-0.730372	0.465163	-0.00153834	0.00173352	-0.887409	0.374859
rs4394996	14	20264019	-5.91e-05	0.000892132	-0.0662897	0.947147	-0.000114212	0.00120892	-0.0944737	0.924733
rs117164702	14	20264281	-0.000762193	0.00152337	-0.500333	0.616841	-0.00425567	0.00206491	-2.06095	0.0393089
rs1780890	14	20274617	0.000854165	0.000854997	0.999027	0.317782	0.000629118	0.00115926	0.542689	0.587344
rs59630544	14	20276087	0.00149802	0.00182301	0.82173	0.411232	-0.000799252	0.00247139	-0.323401	0.746391
rs10149365	14	20296510	-0.00099817	0.00088067	-1.13342	0.257038	-0.000911588	0.00119351	-0.763791	0.444993
rs66491309	14	20309900	0.000872417	0.00155468	0.561157	0.574691	-0.00103652	0.00210866	-0.491551	0.623037
rs117545497	14	20324829	0.000106326	0.00206435	0.0515059	0.958922	0.00143094	0.0027994	0.51116	0.609239
rs117373740	14	20325389	-0.00163168	0.00150878	-1.08145	0.279497	-0.00106273	0.00204572	-0.51949	0.603419
rs55696223	14	20326905	0.00260525	0.00137007	1.90154	0.0572318	0.000620725	0.00185764	0.334146	0.738269
rs112788015	14	20327194	-8.95e-05	0.00152039	-0.0588825	0.953046	-0.00102944	0.00206156	-0.499349	0.617534
rs74932273	14	20327652	0.0026209	0.00137129	1.91127	0.0559707	0.000960917	0.00185956	0.516744	0.605335
rs13379215	14	20327685	-0.00246242	0.00121237	-2.03108	0.0422476	-5.31e-06	0.00164259	-0.00323231	0.997421
rs114264640	14	20329588	-0.0023831	0.00153812	-1.54936	0.121297	-0.00296111	0.00208499	-1.42021	0.155548
rs74036112	14	20333078	-0.00239452	0.00145464	-1.64613	0.099739	-0.00102758	0.00197305	-0.520809	0.6025
rs1686546	14	20335638	0.000530963	0.000972767	0.545828	0.585185	0.00161471	0.0013182	1.22494	0.220598
rs118140501	14	20338706	-0.000746153	0.00142326	-0.524256	0.600101	0.00255469	0.00192856	1.32466	0.185285
rs7140161	14	20341620	-0.000837721	0.00141121	-0.593621	0.552766	0.000909233	0.00191276	0.475351	0.634537
rs10145819	14	20347202	-0.000589462	0.00163117	-0.361374	0.71782	-0.000861028	0.00221106	-0.389419	0.696967
rs74476116	14	20348813	2.69e-05	0.000917985	0.0293369	0.976596	0.00162507	0.00124381	1.30653	0.191375
rs75092316	14	20350391	0.00180876	0.00165646	1.09194	0.27486	-0.000395264	0.00224573	-0.176007	0.860289
rs114502159	14	20350537	0.00130618	0.0017646	0.740213	0.459171	0.00420431	0.00239239	1.75737	0.0788555
rs75750586	14	20350824	0.000301632	0.00135474	0.222649	0.823809	0.000135724	0.00183656	0.0739013	0.941089
rs116923135	14	20355978	0.00129916	0.000879399	1.47733	0.139589	0.000172742	0.0011925	0.144857	0.884824
rs10147016	14	20376232	-0.00178118	0.00174254	-1.02217	0.306701	0.000417067	0.00236287	0.176509	0.859894
rs117855273	14	20378162	0.000492281	0.00135136	0.364287	0.715644	0.00057495	0.00183185	0.313863	0.753625
rs111347915	14	20383050	0.000896784	0.000862536	1.03971	0.298477	-0.000141674	0.00117117	-0.120968	0.903716
rs17242334	14	20383239	-0.00151871	0.00178576	-0.850455	0.395073	0.000384706	0.00242174	0.158855	0.873783
rs1686597	14	20383844	2.65e-05	0.000858743	0.0309094	0.975342	-0.00138859	0.00116445	-1.19248	0.233073
rs78440144	14	20385894	0.00102803	0.000723606	1.4207	0.155404	0.000358106	0.000980735	0.36514	0.715007
rs77615110	14	20389606	0.000324474	0.00182105	0.17818	0.858582	0.00152319	0.00246935	0.616838	0.537342
rs17242341	14	20389721	1.09e-05	0.00181268	0.00603358	0.995186	0.0025683	0.00245817	1.0448	0.296115
rs45557538	14	20389905	0.00318008	0.0016613	1.91421	0.055594	0.00327865	0.00225237	1.45564	0.145493
rs10140518	14	20390908	-0.000592918	0.00158171	-0.374859	0.707766	-0.00285647	0.00214411	-1.33224	0.182782
rs2318496	14	20395376	0.00028562	0.00180117	0.158574	0.874004	0.00241333	0.0024425	0.988058	0.323125
rs8022602	14	20397969	0.00134749	0.00205126	0.656906	0.511242	0.00180584	0.00278133	0.649271	0.516163
rs78097405	14	20402122	-0.00222211	0.00134625	-1.65059	0.0988226	-0.00203023	0.0018249	-1.11251	0.265918
rs79620889	14	20403194	-0.000125979	0.00167592	-0.0751703	0.940079	-0.00148727	0.00227238	-0.654501	0.51279
rs3916626	14	20404238	0.000383101	0.00184422	0.207731	0.835439	0.00207618	0.00250135	0.830023	0.406526
rs117672391	14	20416363	0.00180756	0.00204937	0.882006	0.377774	0.000641347	0.00277848	0.230826	0.81745
rs113122461	14	20416848	0.00175114	0.0021331	0.820938	0.411682	0.00142022	0.00289329	0.490866	0.623521
rs78108719	14	20424962	0.000774253	0.00100538	0.770108	0.441236	0.00120597	0.00136273	0.884968	0.376175
rs11850906	14	20426704	0.000138862	0.00043551	0.318849	0.749842	2.92e-05	0.000590466	0.0494535	0.960558
rs117889120	14	20434490	0.00096925	0.00145269	0.66721	0.504639	0.000556168	0.00196875	0.282499	0.777561
rs73569390	14	20437119	0.000541867	0.000807431	0.6711	0.502157	0.000230502	0.00109527	0.210453	0.833314
rs8013673	14	20438149	0.000113004	0.000458781	0.246313	0.80544	0.000293697	0.000622126	0.472085	0.636866
rs115785404	14	20438622	-6.99e-05	0.000699982	-0.0998898	0.920432	0.00014531	0.000948391	0.153217	0.878227
rs3861513	14	20444026	-0.000612518	0.000494043	-1.23981	0.215048	-0.000150958	0.000669199	-0.22558	0.821528
rs10135246	14	20444441	-0.000628394	0.000483759	-1.29898	0.193951	-3.5e-05	0.000655742	-0.0533076	0.957487
rs2153466	14	20444588	-0.00072193	0.000474806	-1.52047	0.128393	1.71e-05	0.000643626	0.0266285	0.978756
rs10135467	14	20444607	-0.000640371	0.000485089	-1.32011	0.186799	-1.57e-05	0.000657724	-0.0238339	0.980985
rs1959607	14	20452460	-0.000890306	0.00168044	-0.529807	0.596246	-0.00033151	0.00227898	-0.145465	0.884344
rs2318558	14	20455884	-0.000732232	0.00054324	-1.3479	0.177692	0.000177186	0.000736438	0.240599	0.809866
rs140375714	14	20466865	0.00129926	0.00207131	0.627264	0.530487	-0.00170703	0.00280843	-0.607825	0.543304
rs72667637	14	20468104	0.001644	0.000893491	1.83998	0.0657726	0.000527213	0.0012116	0.435137	0.663463
rs7493807	14	20470399	0.000364477	0.00043139	0.84489	0.398173	0.000739038	0.000584834	1.26367	0.206348
rs117315137	14	20472076	-0.000124996	0.00134782	-0.0927392	0.926111	0.00240899	0.00182769	1.31805	0.187487
rs56155100	14	20475255	-0.00059353	0.000587857	-1.00965	0.312663	0.000290383	0.000796893	0.364393	0.715565
rs35366425	14	20475406	0.000192634	0.0007479	0.257567	0.796741	0.0016163	0.00101392	1.5941	0.110914
rs12880924	14	20479420	-0.000177431	0.00077945	-0.227637	0.819929	0.000152763	0.00105591	0.144674	0.884968
rs76023787	14	20480521	4.67e-05	0.000793977	0.0588719	0.953054	0.000483468	0.0010765	0.449112	0.653352
rs2027405	14	20480547	0.000531439	0.000426728	1.24538	0.212993	0.000909776	0.000578708	1.57208	0.115932
rs17308108	14	20482919	-0.000207956	0.000769356	-0.270299	0.786931	0.000282523	0.00104284	0.270917	0.786455
rs12147564	14	20484425	0.000323544	0.000569586	0.568034	0.570012	9.92e-05	0.000772262	0.128417	0.897819
rs10130580	14	20491109	-5.52e-05	0.000578082	-0.0955467	0.923881	0.000635406	0.000783631	0.810848	0.417453
rs7154220	14	20497580	4.3e-05	0.000429777	0.0999837	0.920357	0.00158619	0.000582425	2.72343	0.00646125
rs10484223	14	20504186	-0.000232143	0.000761762	-0.304745	0.760561	0.00111155	0.00103281	1.07623	0.281824
rs117922480	14	20510819	0.00108232	0.00178931	0.604883	0.545257	0.000382093	0.00242663	0.157458	0.874884
rs2792167	14	20515598	0.000650171	0.000448589	1.44937	0.147236	0.00142958	0.000608017	2.35122	0.0187124
rs72669011	14	20518466	-3.61e-05	0.000672094	-0.0536716	0.957197	-0.000491182	0.000911195	-0.539053	0.589851
rs34019780	14	20522515	-0.000348646	0.00165655	-0.210466	0.833304	0.00363628	0.00224522	1.61956	0.105328
rs75453893	14	20523243	0.00227872	0.00164934	1.38159	0.167097	-0.0021204	0.00223521	-0.948639	0.342805
rs1959637	14	20523406	0.000533709	0.000522499	1.02145	0.30704	0.00217911	0.000708535	3.07551	0.0021016
rs72669019	14	20524309	0.000501771	0.00073399	0.683621	0.494215	9.98e-05	0.00099508	0.100316	0.920094
rs35147623	14	20525852	-3.16e-05	0.000675911	-0.0467147	0.962741	-5.57e-05	0.000916401	-0.0608298	0.951495
rs78897964	14	20525931	0.000111514	0.00117732	0.0947191	0.924538	-0.00161719	0.00159579	-1.01341	0.310865
rs1958715	14	20528207	0.000444629	0.000433973	1.02456	0.305574	0.00141285	0.000588133	2.40226	0.0162945
rs45584133	14	20528250	0.000558917	0.000735996	0.759402	0.447613	0.000122463	0.000997527	0.122766	0.902292
rs1958716	14	20528321	0.000500776	0.000433282	1.15577	0.247774	0.00142943	0.000587307	2.43387	0.0149391
rs2775253	14	20528505	0.000372968	0.000456148	0.817645	0.41356	0.00163729	0.000618374	2.64774	0.0081037
rs2775254	14	20528528	0.000342336	0.000455685	0.751256	0.452499	0.00158294	0.000617778	2.56231	0.0103983
rs45585336	14	20528682	0.000609764	0.000736545	0.827871	0.407744	0.000145256	0.000998337	0.145498	0.884318
Affx-52353329	14	20529147	0.000499141	0.000735661	0.678494	0.497459	0.000127306	0.000996971	0.127693	0.898392
rs1959627	14	20529177	0.000300523	0.000456349	0.658538	0.510193	0.00161014	0.000618896	2.60163	0.00927874
rs72669040	14	20532086	0.000685281	0.000730502	0.938097	0.348195	0.000158577	0.00098995	0.160186	0.872734
rs11158599	14	20538394	-0.000486343	0.000428296	-1.13553	0.256155	-0.00142642	0.000580586	-2.45686	0.0140164
rs35125719	14	20546202	0.000260911	0.000569476	0.45816	0.646838	-0.000498826	0.000771924	-0.646211	0.518143
rs73575313	14	20550544	-0.00165175	0.00132824	-1.24356	0.213662	-0.00167699	0.00180133	-0.930973	0.351868
rs4144240	14	20561753	0.000440833	0.000495723	0.889273	0.373857	0.00123603	0.000672167	1.83888	0.0659343
rs2210191	14	20563840	-0.000347654	0.00043948	-0.791057	0.428912	0.000436201	0.000595752	0.732186	0.464056
rs11848652	14	20567085	-0.001168	0.00144599	-0.807755	0.419232	-0.00347829	0.00196117	-1.77358	0.0761343
rs4981066	14	20570809	-0.000347374	0.000430876	-0.806205	0.420126	0.000140438	0.000584571	0.240241	0.810144
rs55894341	14	20579465	0.000498255	0.000433629	1.14904	0.250542	-0.000169531	0.000587815	-0.288409	0.773034
rs116963292	14	20583261	0.000724335	0.00124705	0.58084	0.561349	0.00101805	0.00168988	0.60244	0.546882
rs61733476	14	20585924	0.00122667	0.00211632	0.579626	0.562168	-0.00407163	0.00287057	-1.41841	0.156073
rs8005245	14	20586042	0.000568698	0.000433833	1.31087	0.189903	-2.98e-05	0.000588079	-0.0507305	0.95954
rs11158865	14	20589264	-0.000772902	0.000467709	-1.65253	0.0984281	2.02e-05	0.000634064	0.0318388	0.974601
rs17097307	14	20606091	0.000295043	0.000480653	0.613836	0.539324	0.000230591	0.000651646	0.35386	0.723444
rs17098282	14	20617538	0.000236768	0.000692756	0.341776	0.73252	-0.000279079	0.000939489	-0.297054	0.766425
rs17277102	14	20622221	0.000354098	0.000472029	0.75016	0.453159	-0.000757032	0.000639921	-1.18301	0.236807
rs117805187	14	20629759	0.000828517	0.00100952	0.820705	0.411815	-0.000411556	0.00136881	-0.300668	0.763668
rs1958700	14	20644572	-0.000553411	0.000428228	-1.29233	0.196245	0.000587925	0.000580502	1.01279	0.311163
rs117797744	14	20645005	6.78e-05	0.00129388	0.0523884	0.958219	-0.00161588	0.00175359	-0.921472	0.356805
rs12890531	14	20647690	0.000112588	0.000522052	0.215664	0.82925	9.32e-05	0.000707797	0.131677	0.89524
rs1188541	14	20647955	-0.00169708	0.00116737	-1.45376	0.146015	0.000133785	0.00158239	0.0845457	0.932623
rs1958704	14	20653006	0.000257828	0.000560209	0.460235	0.645348	-1.14e-05	0.000759693	-0.015048	0.987994
rs1188565	14	20656219	0.00036937	0.000765034	0.482815	0.629227	0.00116454	0.00103755	1.1224	0.261695
rs1188576	14	20658375	-0.000231228	0.000467217	-0.494906	0.620667	0.000110932	0.000633544	0.175098	0.861003
rs117334896	14	20660740	-0.000398983	0.00141372	-0.282222	0.777773	-0.00243685	0.00191733	-1.27096	0.203743
rs60064842	14	20662594	-0.000249272	0.000853922	-0.291914	0.770353	0.00125746	0.00115795	1.08593	0.27751
rs10141836	14	20663078	-0.000480934	0.000463103	-1.0385	0.299037	-0.000777115	0.000627914	-1.23761	0.21586
rs17103329	14	20665362	0.000264179	0.000707062	0.373629	0.708681	-9.42e-05	0.00095854	-0.0982537	0.921731
rs148846869	14	20665538	0.00106568	0.00106634	0.999381	0.317611	0.00241524	0.00144574	1.67059	0.0948034
rs45620333	14	20665627	0.00158826	0.00103364	1.53657	0.124399	0.00312341	0.00140059	2.23007	0.0257438
rs4981822	14	20665790	-6.11e-05	0.000432528	-0.14136	0.887586	-1.41e-05	0.000586738	-0.0239936	0.980858
rs4981088	14	20665840	-1.29e-05	0.000428043	-0.0300558	0.976023	7.74e-06	0.000580193	0.0133363	0.989359
rs77577169	14	20666175	0.000511478	0.000474884	1.07706	0.281455	0.000769646	0.000643725	1.19561	0.231849
rs7146312	14	20667820	-0.00204365	0.0015186	-1.34574	0.178388	-0.00354748	0.00205881	-1.72307	0.0848763
rs79103623	14	20668735	0.000252795	0.000631303	0.400434	0.688837	-0.000452414	0.000855415	-0.528883	0.596887
rs1953555	14	20669845	0.000304645	0.000427819	0.712088	0.476411	0.000588692	0.000580028	1.01494	0.310137
rs35564675	14	20669889	-0.000462386	0.00050615	-0.913535	0.360962	-0.000990023	0.000686563	-1.442	0.149304
rs12431940	14	20672490	0.000117547	0.000451901	0.260116	0.794774	-0.00115451	0.000612516	-1.88487	0.0594485
rs17211257	14	20677257	-0.000583685	0.000664044	-0.878985	0.37941	0.000338641	0.000900275	0.376152	0.706804
rs6574508	14	20678969	0.000183466	0.000427112	0.429551	0.667522	-0.000591863	0.000579059	-1.02211	0.306729
rs78604518	14	20679120	-0.00276794	0.00179527	-1.54179	0.123125	-0.00171933	0.00243415	-0.706335	0.47998
rs72671206	14	20679663	0.000753141	0.000628691	1.19795	0.230938	0.000165201	0.00085216	0.193861	0.846285
rs75536790	14	20681771	0.000766546	0.00147742	0.51884	0.603873	0.00235022	0.00200331	1.17317	0.240729
rs11159438	14	20684094	0.000577338	0.000496447	1.16294	0.244855	0.000214402	0.000672916	0.318617	0.750017
rs10145736	14	20685923	0.000372515	0.00070175	0.530837	0.595532	0.00041549	0.000951303	0.436759	0.662287
rs78353735	14	20687477	-0.000511338	0.000913227	-0.559924	0.575531	-0.000869898	0.00123787	-0.70274	0.482219
rs4569165	14	20687628	0.000806587	0.000636302	1.26762	0.204936	0.00026899	0.000862755	0.31178	0.755208
rs8014956	14	20687978	-0.000407277	0.000440516	-0.924546	0.355203	0.000324771	0.000596971	0.544031	0.58642
rs8020960	14	20690606	0.000378479	0.00044868	0.84354	0.398927	-0.000423985	0.000608419	-0.696864	0.485888
rs9323692	14	20691329	0.000233017	0.000748643	0.311253	0.755609	-0.000113587	0.0010149	-0.111919	0.910888
rs10140652	14	20691888	0.00070697	0.00080186	0.881662	0.37796	0.000577317	0.00108699	0.531115	0.59534
rs9323693	14	20691962	0.000615929	0.000801126	0.76883	0.441995	0.000438449	0.00108605	0.40371	0.686426
rs12891553	14	20692188	0.000664005	0.000426853	1.55558	0.119808	-0.00014452	0.000578531	-0.249805	0.802739
rs34693535	14	20692291	0.000695092	0.000426465	1.62989	0.103125	-0.000105718	0.000578152	-0.182854	0.854913
rs17106351	14	20692305	-0.00288833	0.00190258	-1.51811	0.128988	-0.00421786	0.00257925	-1.63531	0.101986
rs17277221	14	20692574	0.000618022	0.000425897	1.45111	0.146751	-0.000172131	0.000577423	-0.298102	0.765626
rs61993884	14	20692595	0.000767846	0.000636784	1.20582	0.227888	0.000102994	0.000863114	0.119329	0.905015
rs17277228	14	20692643	0.000635791	0.000426065	1.49224	0.135637	-0.000121328	0.00057781	-0.209979	0.833684
rs12590149	14	20694799	0.00069295	0.000567545	1.22096	0.222102	-0.000257091	0.000769449	-0.334124	0.738286
rs8013836	14	20695304	0.000418359	0.000429876	0.973209	0.33045	-0.000164553	0.000582919	-0.282292	0.77772
rs61993889	14	20697589	0.000839752	0.000638635	1.31492	0.188539	0.000170756	0.0008657	0.197246	0.843635
rs12434822	14	20697600	-0.000647272	0.000431598	-1.49971	0.13369	0.000470331	0.000585195	0.803716	0.421562
rs1953558	14	20698239	0.000305624	0.000428056	0.71398	0.47524	-0.000362871	0.000580363	-0.625249	0.531808
rs80273332	14	20707179	0.000578906	0.000802339	0.721523	0.470588	0.000212489	0.00108767	0.195362	0.84511
rs61580828	14	20708068	-0.00260104	0.00191461	-1.35852	0.174299	-0.00302586	0.00259543	-1.16584	0.24368
rs17108120	14	20708308	0.000875295	0.000649659	1.34731	0.17788	0.000252237	0.000880722	0.286398	0.774574
rs17108372	14	20710906	0.000254496	0.000989846	0.257107	0.797097	-0.00178322	0.00134204	-1.32874	0.183933
rs17277263	14	20711811	-0.000150548	0.00149775	-0.100516	0.919935	0.000316554	0.00203035	0.155911	0.876103
rs17277270	14	20711852	0.000195973	0.000567487	0.345335	0.729843	-0.000354164	0.000769261	-0.460395	0.645233
rs73581370	14	20719421	0.0025673	0.00138718	1.85073	0.0642101	0.000941468	0.0018803	0.500701	0.616582
rs10873351	14	20722148	0.000572994	0.000806426	0.710535	0.477373	-0.000193243	0.00109308	-0.176787	0.859675
rs74033862	14	20723578	0.00152651	0.00101139	1.50933	0.131216	0.00143243	0.0013718	1.0442	0.296396
rs117528902	14	20723666	-0.002112	0.00133398	-1.58324	0.113368	0.000884188	0.00180818	0.488994	0.624846
rs79594032	14	20724036	-8.48e-05	0.000690182	-0.122874	0.902207	-0.000687116	0.000935552	-0.73445	0.462675
rs6574791	14	20731130	0.000610382	0.000788662	0.773946	0.438963	0.000677249	0.00106924	0.633394	0.526477
rs75420242	14	20731138	-0.00196074	0.00145446	-1.34809	0.177632	0.00213525	0.00197183	1.08288	0.278863
rs7151615	14	20731947	-0.00090711	0.000479573	-1.89149	0.0585593	-0.000271965	0.000650089	-0.418351	0.675691
rs3938669	14	20732175	-0.000490556	0.00122394	-0.400801	0.688567	0.000134021	0.00165989	0.0807413	0.935648
rs2318860	14	20743269	0.000280137	0.000428507	0.653753	0.513272	-0.000364533	0.000580842	-0.627595	0.53027
rs12886519	14	20745917	0.000352042	0.000525034	0.670512	0.502532	0.000589875	0.000711765	0.82875	0.407247
rs61993957	14	20746551	-0.000744566	0.000779916	-0.954675	0.339743	0.000519116	0.00105695	0.491148	0.623322
rs3209531	14	20754712	-0.000689979	0.000654133	-1.0548	0.291518	-0.00106089	0.00088689	-1.19619	0.231624
rs1057605	14	20755287	0.000411891	0.000429704	0.958547	0.337788	-0.00040427	0.000582486	-0.694043	0.487656
rs66520955	14	20760586	-0.00124141	0.000883014	-1.40588	0.159761	0.000786029	0.00119674	0.656809	0.511304
rs4981951	14	20764094	3.75e-05	0.000520162	0.0721758	0.942462	0.000274581	0.000705176	0.389379	0.696996
rs3742945	14	20770036	-9.45e-05	0.000483036	-0.195665	0.844873	0.000741954	0.000654991	1.13277	0.257312
rs78058570	14	20772725	0.0033832	0.00159791	2.11726	0.0342383	0.00165504	0.00216729	0.763646	0.445079
rs3784243	14	20780503	0.00075783	0.00149209	0.507898	0.611525	0.00138865	0.00202286	0.68648	0.492411
rs17242578	14	20784431	0.000749365	0.00149441	0.501444	0.616059	0.00151902	0.00202573	0.749865	0.453336
rs1132644	14	20784718	-0.000528828	0.000427408	-1.23729	0.21598	0.000380144	0.000579355	0.65615	0.511728
rs61995534	14	20785793	-0.000222041	0.000821767	-0.2702	0.787007	0.000675727	0.00111378	0.606698	0.544052
rs7155699	14	20786009	8.24e-05	0.000491609	0.167547	0.866939	0.00132151	0.000666414	1.98301	0.0473671
rs45451995	14	20793893	-0.000568783	0.000647712	-0.878141	0.379868	-0.000381871	0.000878021	-0.434922	0.663619
rs72671266	14	20802292	-0.000394303	0.0013196	-0.298804	0.76509	0.00157743	0.00178862	0.881924	0.377818
rs72671270	14	20807300	-0.000603578	0.00170036	-0.354971	0.722611	-0.00209332	0.00230584	-0.907835	0.363966
rs3093872	14	20811332	-0.000595293	0.000967506	-0.615286	0.538367	0.000682047	0.00131156	0.520026	0.603046
rs3093902	14	20818602	-3.42e-05	0.000490136	-0.0697532	0.94439	0.000904058	0.000664341	1.36083	0.173567
rs1713414	14	20821015	-5.8e-05	0.000445317	-0.13027	0.896353	0.00128741	0.000603682	2.1326	0.0329586
rs3093921	14	20822308	-0.000535693	0.00150536	-0.355856	0.721948	-0.00163226	0.00203995	-0.80015	0.423624
rs3093926	14	20823052	-0.000372237	0.000859178	-0.433248	0.664835	0.000871554	0.00116487	0.7482	0.45434
rs3093930	14	20824181	-0.000450638	0.000458827	-0.982152	0.326026	0.00109656	0.000621918	1.76319	0.0778687
rs3093942	14	20826243	-1.26e-05	0.000516682	-0.0244615	0.980485	0.000780588	0.000700497	1.11433	0.265137
Affx-52328415	14	20836944	-0.000371891	0.00164023	-0.226731	0.820633	0.00116409	0.00222399	0.523424	0.60068
rs2104978	14	20837033	0.00107251	0.000839625	1.27737	0.201473	0.000789563	0.0011383	0.693636	0.487911
Affx-52328418	14	20837701	-0.000648422	0.000535768	-1.21027	0.226177	0.000564056	0.00072592	0.777022	0.437146
rs56079164	14	20839933	-0.000582236	0.0017431	-0.334023	0.738363	-0.00294268	0.00236367	-1.24496	0.213147
rs17211348	14	20840811	0.000727608	0.00189326	0.384314	0.700746	-0.0017997	0.00256754	-0.700944	0.483339
rs1713448	14	20841313	-0.000515626	0.000530516	-0.971933	0.331085	0.000592127	0.000719174	0.823342	0.410314
rs1713449	14	20841707	-0.000594566	0.000532965	-1.11558	0.264602	0.000565168	0.000722515	0.782224	0.434084
rs1760907	14	20844859	-0.000641976	0.00053193	-1.20688	0.227479	0.000127163	0.000720705	0.176442	0.859947
rs4982017	14	20844935	0.00142623	0.00085937	1.65963	0.0969908	0.000648697	0.00116533	0.556662	0.577759
rs8022805	14	20846950	0.00205872	0.000933884	2.20448	0.0274916	0.000178821	0.00126615	0.141232	0.887687
rs74743908	14	20847876	8.95e-05	0.000802457	0.111514	0.911209	-0.000897485	0.0010877	-0.825125	0.409301
rs1713455	14	20850014	-0.000646133	0.000681884	-0.947571	0.343349	-0.000514458	0.000924659	-0.556376	0.577955
rs1713456	14	20850093	0.000397479	0.00056635	0.701827	0.482788	-0.000123597	0.000767561	-0.161026	0.872073
rs1713457	14	20850156	-0.00225223	0.00126541	-1.77984	0.0751033	0.00127458	0.00171525	0.743086	0.45743
rs11850456	14	20850263	0.00123256	0.00140518	0.877155	0.380403	0.00049349	0.00190482	0.259075	0.795578
rs201332847	14	20851599	0.00121652	0.00164577	0.739179	0.459799	-0.00118877	0.00223192	-0.532621	0.594297
rs74369960	14	20851756	-0.000238743	0.00152358	-0.156699	0.875482	-0.000104607	0.00206493	-0.0506588	0.959597
rs1760904	14	20852029	-6.67e-05	0.000429189	-0.155303	0.876583	0.000837292	0.000581827	1.43907	0.150131
rs2228041	14	20852267	0.00198831	0.000893974	2.22412	0.0261409	7.79e-05	0.00121172	0.0642513	0.94877
rs872072	14	20859013	0.000342051	0.00043315	0.789681	0.429714	-8.97e-06	0.000587334	-0.0152763	0.987812
rs1713423	14	20860073	-0.000771853	0.000428374	-1.80182	0.0715749	0.000426341	0.000580697	0.734189	0.462834
rs2945461	14	20863070	-0.000338972	0.000829961	-0.408419	0.682966	0.00110555	0.00112505	0.982666	0.325773
rs4982039	14	20863126	0.00187776	0.000969611	1.93662	0.052793	-0.000377785	0.0013144	-0.287419	0.773791
rs2228036	14	20863677	-5e-05	0.000449348	-0.111171	0.911481	0.000235683	0.000609004	0.386998	0.698758
rs2228035	14	20871973	-0.00153531	0.000947795	-1.61987	0.105261	0.000213353	0.00128478	0.166061	0.868109
rs1760898	14	20872881	0.000243553	0.000514231	0.473626	0.635767	-0.00101316	0.000697172	-1.45325	0.146155
rs3762145	14	20873288	-0.00142473	0.000590186	-2.41404	0.0157775	0.00153812	0.000800249	1.92204	0.0546012
rs61734876	14	20874411	0.00301004	0.00117209	2.5681	0.0102263	-0.0011591	0.00158909	-0.729408	0.465753
rs10083536	14	20876189	0.00166162	0.00126307	1.31555	0.188327	-0.00240107	0.00171236	-1.40219	0.160859
rs1760897	14	20876253	-0.000467465	0.000459926	-1.01639	0.309444	0.000291823	0.000623502	0.468039	0.639757
rs41310936	14	20876282	-0.00119957	0.00138328	-0.867193	0.385837	-0.000509286	0.0018751	-0.271604	0.785927
rs41301453	14	20876621	0.00181761	0.00126719	1.43436	0.15147	-0.00246757	0.00171823	-1.43611	0.150971
rs79372750	14	20877122	0.000829086	0.00135928	0.609945	0.541899	0.000894332	0.00184216	0.485479	0.627337
rs79819533	14	20879421	0.000869292	0.000632612	1.37413	0.169402	0.000714216	0.000858369	0.832062	0.405375
rs61594645	14	20879584	-0.000662694	0.000908007	-0.729834	0.465492	0.000730893	0.00123086	0.593806	0.552642
rs1713434	14	20881527	4.41e-05	0.000429949	0.102627	0.918259	4.07e-05	0.000582932	0.0697681	0.944378
rs77551140	14	20886990	0.000280574	0.000461511	0.607946	0.543224	0.000418957	0.000625723	0.669556	0.503141
rs1713454	14	20891188	2.06e-05	0.000653944	0.0314748	0.974891	-9.44e-05	0.000886637	-0.106454	0.915222
rs8009540	14	20892947	0.00018924	0.000872682	0.216849	0.828326	0.000621338	0.00118314	0.525162	0.599471
rs1760949	14	20893369	-0.000960517	0.000675859	-1.42118	0.155266	0.000648615	0.000916061	0.708048	0.478916
rs1760948	14	20893921	-0.000116111	0.000429	-0.270654	0.786657	0.000196868	0.000581716	0.338426	0.735043
rs61994164	14	20896198	2.59e-05	0.000742501	0.0348406	0.972207	2.8e-05	0.00100674	0.0277642	0.97785
rs72672714	14	20896256	-0.000235491	0.000485889	-0.48466	0.627918	-0.000763443	0.000658707	-1.159	0.246456
rs74881682	14	20896630	-0.0015734	0.00167271	-0.940628	0.346896	-0.000700405	0.00226741	-0.308902	0.757397
rs7145318	14	20897064	-0.000228467	0.000431316	-0.529698	0.596321	0.000571596	0.000584753	0.977498	0.328323
rs1953225	14	20897676	0.000829484	0.000582161	1.42484	0.154206	0.000336809	0.000788813	0.426982	0.669393
rs17242648	14	20898308	-0.000613463	0.000748067	-0.820064	0.41218	-1.17e-05	0.00101415	-0.0115793	0.990761
rs11160645	14	20898442	-0.000632548	0.000660625	-0.957498	0.338317	-0.00028155	0.000895519	-0.314399	0.753218
rs11160653	14	20899176	0.000104106	0.000504301	0.206436	0.836451	-0.00123472	0.000683856	-1.80553	0.0709929
rs7147046	14	20901621	-0.000163659	0.000428359	-0.382062	0.702416	-0.00102528	0.000580614	-1.76585	0.0774213
rs1713408	14	20903349	-0.000923006	0.00122855	-0.751299	0.452474	0.00106465	0.00166515	0.639369	0.522584
rs45609435	14	20904371	-0.000372195	0.000644033	-0.577913	0.563323	2.69e-05	0.000873077	0.0307562	0.975464
rs6575893	14	20904498	-0.000147573	0.000434188	-0.339882	0.733945	0.000717372	0.00058874	1.21849	0.22304
rs12878052	14	20906860	-0.000205253	0.000468951	-0.437685	0.661615	-0.000634449	0.000636129	-0.997359	0.318591
rs8015748	14	20907666	-0.000548902	0.000440802	-1.24523	0.213047	-0.000530197	0.000597593	-0.88722	0.374961
rs8003696	14	20907775	0.000908096	0.000442131	2.05391	0.0399856	6.06e-06	0.000599289	0.0101178	0.991927
Affx-10229664	14	20908218	-0.000729344	0.00128709	-0.566663	0.570944	-0.00203994	0.00174518	-1.1689	0.242445
rs17277368	14	20908251	0.00058018	0.000758034	0.765374	0.444049	-0.000310395	0.00102794	-0.301958	0.762685
rs11628944	14	20908286	-0.000346868	0.000456508	-0.75983	0.447357	-0.00098615	0.000618737	-1.59381	0.110979
rs61729700	14	20909354	0.000297676	0.000483554	0.6156	0.538159	0.00170087	0.000655462	2.59492	0.00946171
rs58333467	14	20909564	-0.000686972	0.000454454	-1.51164	0.130626	-0.00173678	0.000616096	-2.81901	0.00481751
rs116959214	14	20909877	0.000106613	0.000982437	0.108519	0.913584	-0.000647244	0.00133185	-0.485974	0.626986
rs2275008	14	20916249	0.000147965	0.0004617	0.320479	0.748605	0.00142961	0.000625918	2.28402	0.022371
rs117300664	14	20916931	-0.0020876	0.00161612	-1.29173	0.196451	-0.00359978	0.00219153	-1.64259	0.100469
rs883037	14	20917744	0.000264381	0.000434758	0.608111	0.543114	-6.76e-06	0.000589582	-0.0114623	0.990855
rs117682133	14	20920072	0.00108206	0.00098619	1.09721	0.27255	0.000104837	0.00133684	0.0784214	0.937493
rs3120064	14	20922994	-0.000109966	0.000487974	-0.225351	0.821706	0.00152438	0.000661584	2.30413	0.0212158
rs1048945	14	20924167	-0.000113813	0.0010426	-0.109163	0.913073	0.000201131	0.00141333	0.14231	0.886835
rs3136817	14	20924434	0.000334907	0.000488987	0.6849	0.493408	0.00125966	0.000663014	1.89989	0.0574479
rs1130409	14	20925154	0.000341695	0.00042618	0.801762	0.422691	0.000492157	0.000577728	0.851885	0.394279
rs1713460	14	20933615	-0.00110682	0.000460045	-2.4059	0.0161334	-8.11e-05	0.000623589	-0.130043	0.896533
rs77502768	14	20933806	0.000982223	0.000873899	1.12396	0.261033	8.41e-05	0.00118457	0.0710088	0.943391
rs1760940	14	20938251	-0.00180565	0.000493811	-3.65656	0.000255664	-0.000274968	0.000669383	-0.410779	0.681235
rs1049562	14	20940515	-0.00148921	0.000563078	-2.64478	0.00817495	-0.000495798	0.000763189	-0.64964	0.515925
rs1049564	14	20940606	-0.00123533	0.000551948	-2.23812	0.025214	-0.000388528	0.000748123	-0.519338	0.603526
rs77063127	14	20941124	0.0030815	0.00198886	1.54938	0.121291	-0.00127604	0.00269491	-0.473498	0.635858
rs1713420	14	20942744	-0.00121456	0.000525805	-2.3099	0.0208943	-0.000573826	0.000712921	-0.804894	0.420881
rs1760933	14	20945488	0.00104546	0.000976051	1.07111	0.284121	0.00106436	0.00132325	0.804352	0.421194
rs1079375	14	20946151	-0.000991938	0.000483618	-2.05108	0.04026	0.000326677	0.000655512	0.498354	0.618235
rs1760931	14	20947268	-0.00103963	0.00044184	-2.35296	0.0186253	0.000417169	0.000599053	0.696381	0.486191
rs75373610	14	20950900	-0.000800416	0.000733541	-1.09117	0.2752	-8.6e-05	0.000994875	-0.0864832	0.931082
rs17112385	14	20951094	-0.00140913	0.000747282	-1.88568	0.0593389	0.000780327	0.00101293	0.770365	0.441084
rs17242669	14	20951341	-0.000799017	0.000594945	-1.34301	0.17927	0.000179911	0.000806493	0.223078	0.823475
rs12888804	14	20953542	-0.00214765	0.000674129	-3.18582	0.00144359	-0.00178151	0.000913914	-1.94932	0.0512584
rs75098850	14	20953597	0.000146209	0.000842749	0.173491	0.862266	0.00138748	0.00114232	1.21462	0.224512
rs72672774	14	20955277	0.000797682	0.000562991	1.41687	0.156523	2.48e-05	0.000763239	0.0325047	0.97407
rs61994176	14	20955395	-0.000507902	0.000488614	-1.03948	0.298585	0.00058919	0.00066241	0.889463	0.373755
rs12147450	14	20957433	0.000582275	0.000557153	1.04509	0.295982	-0.000122168	0.000755108	-0.161788	0.871473
rs12891826	14	20957766	1e-05	0.0005334	0.0188033	0.984998	-0.000492085	0.000723389	-0.680249	0.496347
rs11305802	14	20957922	0.00010731	0.000430564	0.249232	0.803182	0.000388619	0.000583726	0.665756	0.505568
rs7151012	14	20959870	-0.000546984	0.000426192	-1.28342	0.199346	0.000580404	0.000577818	1.00448	0.31515
rs7152747	14	20960168	0.0010242	0.00042661	2.40079	0.0163605	0.000156823	0.000578457	0.271105	0.78631
rs7146861	14	20961692	-0.00102533	0.00202944	-0.505228	0.613399	-0.00224698	0.00275157	-0.816617	0.414148
rs28617377	14	20962105	0.000383203	0.000567574	0.67516	0.499574	-0.000336988	0.000769403	-0.437985	0.661397
rs4982125	14	20962694	-0.000210483	0.000517206	-0.406962	0.684036	-0.000146739	0.000701071	-0.209307	0.834209
rs4982140	14	20967644	-0.000401228	0.000516171	-0.777315	0.436973	0.000629036	0.000699759	0.898932	0.36869
rs72672799	14	20968674	0.00045113	0.000608156	0.741801	0.458209	0.00127897	0.000824416	1.55136	0.120815
rs4982142	14	20970280	-0.00124903	0.000784858	-1.59141	0.111518	-0.000592197	0.00106407	-0.556538	0.577843
rs7144945	14	20971442	0.000292733	0.000426431	0.686473	0.492415	-0.000867744	0.00057811	-1.501	0.133356
rs78896152	14	20972219	0.000841007	0.00151521	0.555044	0.578865	0.000701907	0.00205421	0.341692	0.732583
rs8016734	14	20976841	0.000157669	0.000469128	0.336088	0.736805	6.61e-05	0.000635945	0.103886	0.91726
rs74789272	14	20978006	0.00108055	0.00109687	0.985125	0.324563	-0.000333442	0.00148654	-0.224307	0.822518
rs2319198	14	20978531	-0.00119304	0.000609745	-1.95662	0.0503928	-0.000300027	0.00082687	-0.362847	0.71672
rs79798350	14	20978721	-0.00187423	0.0013826	-1.35559	0.175231	0.000875755	0.00187429	0.467246	0.640324
rs75463308	14	20978888	-0.00160988	0.00139472	-1.15427	0.248391	0.000623614	0.00189073	0.329827	0.741531
rs2067648	14	20979022	-0.00178792	0.0013893	-1.28692	0.198122	0.000967405	0.00188338	0.513655	0.607494
rs12588347	14	20980797	-0.000347116	0.000631284	-0.549858	0.582417	-0.000533005	0.000855866	-0.622767	0.533438
rs4982157	14	20983335	-0.000881672	0.000676953	-1.30241	0.192776	-0.000760456	0.000916856	-0.829417	0.406869
rs72674524	14	20987407	-0.00107293	0.000440959	-2.43318	0.0149676	-0.000948191	0.000597753	-1.58626	0.112682
rs57252694	14	20988949	0.000117057	0.00065206	0.179518	0.857531	-0.000549219	0.000884144	-0.621187	0.534477
rs17113008	14	20996990	-0.00142848	0.000800464	-1.78457	0.0743326	0.00159394	0.00108517	1.46884	0.141877
rs12586536	14	20997221	-0.00075922	0.000455676	-1.66614	0.0956869	-0.000447995	0.000617691	-0.725274	0.468285
rs1652042	14	21002874	-0.000237201	0.000624505	-0.379822	0.704078	-6.33e-05	0.000846452	-0.0748191	0.940359
rs117905997	14	21003211	0.000121353	0.00134781	0.0900371	0.928258	-0.000673497	0.00182716	-0.368604	0.712423
rs72674530	14	21003976	-0.00129562	0.00138251	-0.937148	0.348683	-0.00137377	0.00187425	-0.732973	0.463576
rs2319366	14	21004628	-0.0010666	0.000725413	-1.47034	0.141471	-0.000704374	0.000983177	-0.716427	0.473728
rs1243702	14	21006076	0.000156923	0.000719179	0.218198	0.827275	0.000398162	0.000975304	0.408244	0.683095
rs1270408	14	21007648	-0.000333155	0.000556463	-0.5987	0.549373	0.000637277	0.00075436	0.844791	0.398228
rs7148897	14	21008057	0.000311654	0.000629191	0.495324	0.620371	-0.000145246	0.000852902	-0.170297	0.864777
rs61995577	14	21012139	0.0005059	0.00125762	0.402268	0.687487	0.000273261	0.00170483	0.160287	0.872655
rs78301878	14	21015297	-0.000595221	0.000816682	-0.728829	0.466107	-0.000983775	0.00110718	-0.888542	0.37425
rs116768298	14	21015468	-0.000342445	0.00142095	-0.240998	0.809557	0.00224532	0.00192689	1.16526	0.243915
rs1652045	14	21018838	-0.000303571	0.000693207	-0.437922	0.661443	-0.00121447	0.000939832	-1.29222	0.196281
rs8011671	14	21020554	-0.000163971	0.000449151	-0.365069	0.71506	0.000832643	0.000608873	1.36751	0.171465
rs111895396	14	21020781	0.000113366	0.000820108	0.138233	0.890056	-0.00168863	0.00111193	-1.51865	0.128851
rs1620265	14	21022833	0.000987419	0.00192143	0.513899	0.607323	-0.00187591	0.00260496	-0.720132	0.471444
rs112686394	14	21023079	0.00031222	0.000804419	0.388131	0.69792	-0.0016051	0.0010905	-1.47189	0.141052
rs1243647	14	21024619	-0.000366894	0.000514429	-0.713206	0.475719	0.000703874	0.000697364	1.00933	0.312815
rs12590446	14	21024786	-0.000272714	0.000509194	-0.53558	0.592249	0.000511776	0.00069032	0.741361	0.458475
rs891297	14	21026773	-0.000187856	0.00052688	-0.356544	0.721433	-0.000477941	0.000714319	-0.669087	0.503441
rs1243645	14	21027394	-0.000197634	0.00051416	-0.384381	0.700696	0.000236898	0.000697013	0.339876	0.73395
rs1243642	14	21030847	0.000835476	0.00129766	0.643831	0.519685	0.000552225	0.00175903	0.313937	0.753569
rs4982215	14	21038699	0.000217498	0.000425827	0.510765	0.609516	-0.000270305	0.000577446	-0.468104	0.63971
rs1243632	14	21042555	0.000228548	0.00130895	0.174604	0.861391	-0.00144886	0.00177416	-0.816649	0.41413
rs1243631	14	21043283	9.86e-05	0.000677937	0.145369	0.88442	-0.000452027	0.000919404	-0.491652	0.622966
rs1243630	14	21043894	-8.62e-05	0.000480264	-0.179402	0.857622	0.000618264	0.000651044	0.949649	0.342291
rs1243627	14	21044896	0.00113816	0.00104002	1.09436	0.273797	-0.000989606	0.00141108	-0.701312	0.483109
rs1243620	14	21047632	0.000157227	0.000459336	0.342292	0.732131	-5.82e-05	0.000622846	-0.0933992	0.925586
rs1243611	14	21049212	0.000126081	0.000464444	0.271467	0.786032	-0.000891742	0.000629428	-1.41675	0.156557
rs76260350	14	21050656	0.000956009	0.000994103	0.96168	0.336211	0.00226894	0.00134767	1.6836	0.0922597
rs45595536	14	21051205	-0.00082042	0.00115246	-0.711884	0.476537	0.000878803	0.00156293	0.56228	0.573926
rs1756383	14	21051447	-0.000275398	0.000595644	-0.462353	0.643829	-0.000638253	0.000807421	-0.790484	0.429246
rs7159697	14	21051854	-0.000831847	0.000453053	-1.83609	0.0663449	-0.00157237	0.000614179	-2.56012	0.0104642
rs1429539	14	21052259	-2.83e-05	0.000446719	-0.0632435	0.949573	-0.00087166	0.000605681	-1.43914	0.150112
rs35818240	14	21052414	0.000635425	0.000894008	0.71076	0.477233	0.0002827	0.00121181	0.233287	0.815539
rs35238496	14	21052487	0.000612704	0.000896407	0.683511	0.494285	0.000287773	0.00121499	0.236851	0.812772
rs79884365	14	21056232	0.000307541	0.00084355	0.364579	0.715426	-0.000678711	0.00114362	-0.593478	0.552862
rs78441382	14	21056545	0.000573133	0.000640112	0.895363	0.370594	-0.000200868	0.000867908	-0.23144	0.816973
rs3827902	14	21058425	-0.000538471	0.000528443	-1.01898	0.308215	-0.0010892	0.000716486	-1.5202	0.128462
rs12435502	14	21059049	-0.00182392	0.00164762	-1.107	0.268295	-0.00102756	0.00223354	-0.460061	0.645473
rs1243689	14	21060205	0.000763637	0.00105684	0.722566	0.469947	0.001634	0.00143258	1.1406	0.254037
rs10151120	14	21060287	-0.000669456	0.000725087	-0.923277	0.355864	-0.000878797	0.000983309	-0.893714	0.371476
rs4982237	14	21060580	-0.000499885	0.000436829	-1.14435	0.252481	-0.000232911	0.000592192	-0.393302	0.694097
rs61995621	14	21062224	-0.000441532	0.000492721	-0.89611	0.370195	1.33e-05	0.000667803	0.0199448	0.984087
rs1077450	14	21062785	-0.000184521	0.000440453	-0.418935	0.675264	-0.000125501	0.000597006	-0.210218	0.833498
rs7159639	14	21065017	0.000609028	0.000632019	0.963623	0.335236	0.000955076	0.000856728	1.1148	0.264939
rs77222819	14	21065729	-0.000567711	0.000620747	-0.914562	0.360422	-0.000512198	0.000841424	-0.608728	0.542705
rs1243597	14	21070510	0.000951506	0.000769166	1.23706	0.216065	0.000400133	0.00104272	0.38374	0.701171
rs8018826	14	21071387	-0.000883032	0.000570819	-1.54696	0.121875	-0.00194068	0.000773787	-2.50803	0.0121412
rs17242741	14	21077346	-0.000902151	0.0005123	-1.76098	0.0782425	-0.00067219	0.000694599	-0.967738	0.333176
rs117200339	14	21079106	0.000172435	0.000900814	0.191421	0.848196	0.000492129	0.0012212	0.402987	0.686958
rs1243658	14	21081410	0.00103167	0.000501823	2.05585	0.0397978	0.000189398	0.000680212	0.27844	0.780674
rs2009896	14	21082624	-0.000554328	0.000563191	-0.984262	0.324988	-0.000112343	0.00076351	-0.147141	0.883021
rs1243661	14	21083433	-1.66e-05	0.000429039	-0.0386867	0.96914	0.000232906	0.00058164	0.40043	0.68884
rs79893769	14	21087039	0.000376332	0.000743717	0.506016	0.612846	0.000793185	0.00100766	0.787152	0.431194
rs72659910	14	21088218	-1.89e-05	0.000484034	-0.0391136	0.9688	-1.74e-05	0.000656129	-0.0265669	0.978805
rs17211558	14	21090899	0.000596351	0.000942477	0.632749	0.526898	0.0012844	0.00127778	1.00519	0.314808
rs1243678	14	21093702	0.0018101	0.00107052	1.69087	0.0908633	0.00117269	0.00145138	0.807986	0.419099
rs79565964	14	21094594	-0.0021954	0.00122236	-1.79604	0.0724894	-0.00350709	0.00165778	-2.11553	0.0343859
rs11626464	14	21095566	-0.000113175	0.00042805	-0.264398	0.791474	0.000295556	0.000580257	0.509354	0.610505
rs75124405	14	21095817	-0.00077842	0.00146827	-0.530163	0.595999	0.00112957	0.0019903	0.56754	0.570348
rs79215836	14	21096070	-0.000237231	0.000567764	-0.417834	0.676068	-0.000605142	0.000769693	-0.786212	0.431744
rs117485666	14	21098621	0.000452442	0.000913626	0.495215	0.620449	0.00205398	0.00123796	1.65917	0.0970831
rs1243686	14	21098976	4.13e-05	0.000441481	0.0934629	0.925536	0.000584605	0.000598532	0.976731	0.328703
rs12896247	14	21100338	0.000859899	0.000426705	2.01521	0.0438839	0.00062275	0.000578447	1.07659	0.281665
rs1270809	14	21101155	0.000286762	0.000469541	0.610729	0.541379	0.00129384	0.000636559	2.03256	0.042098
rs17277522	14	21109141	0.000326847	0.000431617	0.757263	0.448893	0.00100151	0.000584941	1.71216	0.0868675
rs45592635	14	21109255	0.0014421	0.00208517	0.691597	0.489191	-0.00221889	0.00282805	-0.784602	0.432688
rs11622969	14	21109385	0.000223603	0.000428314	0.522053	0.601634	0.00106062	0.000580883	1.82587	0.0678705
rs45443395	14	21109745	0.000130002	0.00100976	0.128746	0.897559	0.00192967	0.00136969	1.40883	0.158885
rs1019822	14	21112070	0.000170877	0.000429918	0.397464	0.691026	0.00100539	0.000582945	1.72468	0.0845865
rs7158129	14	21112675	6.16e-05	0.000783436	0.0786289	0.937328	-0.000770401	0.00106213	-0.725334	0.468248
rs77286574	14	21112888	4.08e-05	0.00100604	0.040533	0.967668	0.00224221	0.0013635	1.64445	0.100085
rs56069351	14	21113898	3.49e-05	0.00043045	0.081025	0.935422	-0.000437042	0.000583589	-0.748885	0.453927
rs17277543	14	21114194	-0.000220438	0.000427377	-0.515793	0.605999	-0.00025133	0.000579358	-0.433808	0.664428
rs12147472	14	21116284	-0.000762168	0.000551377	-1.3823	0.166881	-0.00130034	0.000747461	-1.73968	0.0819162
rs77175619	14	21116815	-0.0013112	0.00126189	-1.03908	0.298769	0.000691274	0.00171092	0.404037	0.686186
rs74242298	14	21118203	0.000898696	0.00159298	0.564162	0.572644	-0.00142693	0.00215911	-0.660891	0.508683
rs116849224	14	21121587	-0.00165331	0.00122932	-1.34489	0.178661	0.00217749	0.00166667	1.30649	0.191386
rs72659950	14	21124417	-0.00181677	0.000924403	-1.96535	0.0493752	-0.00014164	0.00125333	-0.113011	0.910022
rs8003288	14	21125034	0.000306707	0.000446194	0.687385	0.491841	9.07e-05	0.00060495	0.149999	0.880766
rs36003656	14	21126571	-0.000769313	0.00082251	-0.935324	0.349622	-0.000420339	0.0011151	-0.376953	0.706209
rs112988778	14	21128425	0.00052595	0.000817503	0.643362	0.51999	-0.000152241	0.00110813	-0.137386	0.890726
rs59621901	14	21129182	0.000523897	0.000678309	0.772358	0.439903	-0.00087379	0.000919572	-0.950213	0.342005
rs78363017	14	21129414	-3.94e-05	0.000874938	-0.0450702	0.964051	0.000828063	0.00118617	0.698096	0.485118
rs7143439	14	21136991	0.000347467	0.000450551	0.771205	0.440586	-0.000131942	0.00061084	-0.216002	0.828987
rs10136265	14	21141534	0.000433155	0.000447737	0.967433	0.333328	-1.69e-05	0.00060694	-0.027835	0.977794
rs56371027	14	21149674	0.000281393	0.000520604	0.540512	0.588844	-0.00115927	0.000705838	-1.64241	0.100507
rs10139564	14	21149785	-0.000646325	0.000431101	-1.49924	0.133812	-0.00120553	0.000584549	-2.06232	0.0391782
rs10150726	14	21149841	-0.000723023	0.000604227	-1.19661	0.231461	-0.000554499	0.000819172	-0.676902	0.498469
rs12587456	14	21150108	-0.000758618	0.000426936	-1.77689	0.0755873	-0.00142541	0.000578739	-2.46296	0.01378
rs34282815	14	21152944	-0.000814461	0.000975707	-0.834739	0.403865	-0.000781488	0.00132352	-0.590461	0.554882
rs1010459	14	21153616	0.000142089	0.000430818	0.329812	0.741542	-0.00136809	0.000584242	-2.34164	0.0192
rs17114671	14	21155270	-0.00077862	0.00066829	-1.16509	0.243982	-0.000492936	0.000906022	-0.544066	0.586396
rs8004382	14	21155393	0.000376789	0.000425585	0.885346	0.375971	0.00146143	0.000576997	2.53281	0.0113156
rs76478018	14	21155576	0.000843161	0.001915	0.440293	0.659725	0.00338917	0.00259614	1.30546	0.191736
rs34838025	14	21160805	-0.000771459	0.000965078	-0.799375	0.424074	-0.000803295	0.00130836	-0.613973	0.539234
rs76986166	14	21163591	0.00191964	0.000947107	2.02685	0.042679	0.000459794	0.00128385	0.358137	0.720241
rs17114743	14	21163693	-0.00139047	0.0014147	-0.982867	0.325674	-0.000112981	0.00191741	-0.0589237	0.953013
rs1999343	14	21165479	-0.000608762	0.000952256	-0.639284	0.522638	-0.000748437	0.00129149	-0.579514	0.562243
rs17242790	14	21166227	0.0015143	0.00148463	1.01998	0.307738	0.00204998	0.00201232	1.01872	0.308338
rs17211649	14	21166283	-0.00108129	0.000946422	-1.1425	0.253247	-6.27e-05	0.00128319	-0.0488481	0.96104
rs17211656	14	21167149	-0.000240807	0.000502174	-0.479528	0.631563	-0.00154628	0.000680831	-2.27116	0.0231378
rs72659992	14	21167252	-0.000579987	0.000607778	-0.954274	0.339946	-8.24e-05	0.000824395	-0.0999952	0.920348
rs11541061	14	21168084	0.000287904	0.000500711	0.574991	0.565298	0.00041119	0.000678362	0.60615	0.544415
rs35002771	14	21172469	5.46e-05	0.000518193	0.105331	0.916113	0.000522859	0.000702686	0.744086	0.456825
rs61467707	14	21173244	-0.000300653	0.000576631	-0.521396	0.602091	0.000222606	0.000781673	0.284781	0.775812
rs77553312	14	21177253	0.00170694	0.000826752	2.06464	0.0389581	-1.04e-05	0.00112112	-0.00930812	0.992573
rs35423306	14	21177397	-0.000782096	0.000526496	-1.48547	0.137419	8.7e-05	0.000713733	0.121885	0.90299
rs117359364	14	21178021	-0.00115507	0.00114437	-1.00934	0.31281	4.74e-05	0.00155053	0.0305939	0.975593
rs2319384	14	21179644	0.00036023	0.000471275	0.764373	0.444645	0.00127732	0.0006388	1.99956	0.0455485
rs61976901	14	21180482	-0.000807683	0.00157727	-0.512078	0.608597	0.000355026	0.00213819	0.16604	0.868126
rs8015364	14	21184482	-0.000672499	0.000439396	-1.53051	0.125892	-0.00211368	0.00059592	-3.54691	0.000389836
rs10133492	14	21184676	0.000380563	0.000431867	0.881203	0.378209	0.00191826	0.0005856	3.27572	0.00105406
rs4982348	14	21190514	-1.89e-05	0.000480098	-0.0394319	0.968546	0.00101639	0.00065089	1.56154	0.118398
rs7157537	14	21190532	0.000369794	0.000471236	0.784732	0.432611	0.00127189	0.000639153	1.98997	0.0465954
rs117524571	14	21190944	0.00261176	0.00151008	1.72955	0.0837115	0.00122044	0.00204634	0.596401	0.550908
rs72661307	14	21192898	0.00258461	0.00103916	2.48722	0.0128751	0.00159714	0.00140881	1.13368	0.256928
rs117278488	14	21193217	-0.00212947	0.00112363	-1.89517	0.0580705	-0.00366073	0.00152327	-2.4032	0.0162531
rs2873965	14	21193321	0.000250875	0.000433396	0.578859	0.562685	-0.000610169	0.000587431	-1.03871	0.298941
rs35354578	14	21193358	-0.00156799	0.000753841	-2.08	0.0375262	-0.00194799	0.00102199	-1.90608	0.0566408
rs4561363	14	21195062	-0.000793008	0.000680003	-1.16618	0.243541	0.000478312	0.000922192	0.518669	0.603992
rs11621416	14	21196341	0.000431875	0.000482158	0.895714	0.370406	0.000448085	0.000653777	0.685379	0.493105
rs8010867	14	21202369	-0.000796167	0.000431265	-1.84612	0.0648759	-0.000600477	0.000584641	-1.02709	0.304381
rs17277606	14	21202633	0.00101181	0.000608151	1.66375	0.0961633	0.00029393	0.000824505	0.356493	0.721472
rs9671547	14	21203332	0.000244131	0.000826715	0.295303	0.767763	-0.000174681	0.00112108	-0.155815	0.876179
rs56214359	14	21204213	-0.000725628	0.000427793	-1.69621	0.0898469	-0.000671656	0.000580053	-1.15792	0.246896
rs76923670	14	21206229	-1.54e-05	0.000727015	-0.0211815	0.983101	0.000897481	0.000985529	0.910659	0.362476
rs112349863	14	21208158	-0.00140905	0.00173274	-0.81319	0.41611	0.00158479	0.0023485	0.674806	0.499799
rs11626305	14	21213110	0.000735885	0.000508841	1.4462	0.148123	0.000113371	0.000689896	0.16433	0.869471
rs3790066	14	21214645	-0.000130836	0.00192083	-0.0681143	0.945695	0.00103368	0.00260414	0.396936	0.691415
rs4981328	14	21214805	-0.000693053	0.000971922	-0.713074	0.4758	-0.000827147	0.0013181	-0.627528	0.530313
Affx-10234289	14	21215923	6.12e-05	0.000698186	0.0876751	0.930135	0.00105095	0.000946716	1.1101	0.266955
rs11847654	14	21215997	0.000705401	0.000507821	1.38907	0.164812	8.25e-05	0.000688431	0.119818	0.904627
rs7159043	14	21216755	-0.00043085	0.000465256	-0.92605	0.35442	-0.000515618	0.000630701	-0.817531	0.413626
rs2145871	14	21218700	-0.000125397	0.000457282	-0.274223	0.783913	9.28e-05	0.000620396	0.149656	0.881036
rs11624296	14	21228569	0.00243835	0.00155858	1.56447	0.117709	0.00223897	0.00211335	1.05944	0.2894
rs116254114	14	21228586	-0.00053986	0.00101524	-0.531756	0.594895	-0.000675801	0.00137564	-0.491264	0.62324
rs10130129	14	21228818	-0.000504634	0.00055285	-0.912787	0.361355	0.000127343	0.000749529	0.169898	0.865091
rs117441762	14	21232945	-0.000211513	0.00156296	-0.135329	0.892352	-0.000959308	0.00211924	-0.452665	0.65079
rs12890226	14	21236837	-1.47e-05	0.000438716	-0.0334583	0.973309	0.000174459	0.000594704	0.293354	0.769252
rs34072148	14	21237226	-0.000270928	0.00119034	-0.227606	0.819953	0.000641579	0.0016135	0.397633	0.690901
rs8005431	14	21238191	-0.000286837	0.00119692	-0.239647	0.810604	-0.000388692	0.00162236	-0.239585	0.810652
rs3827906	14	21238322	-0.000138431	0.00119659	-0.115688	0.9079	-0.00035365	0.00162193	-0.218043	0.827396
rs17096253	14	21239104	-0.00025098	0.00119695	-0.209683	0.833916	-0.000320431	0.00162233	-0.197512	0.843427
rs76787317	14	21242894	-0.000637696	0.00151313	-0.42144	0.673434	-3.08e-05	0.00205106	-0.015017	0.988019
rs4982354	14	21243580	-0.000466153	0.000505761	-0.921685	0.356693	-0.000284433	0.000685477	-0.414942	0.678185
rs61976925	14	21244803	-0.000852863	0.00169763	-0.502384	0.615398	9.32e-05	0.00230172	0.0404722	0.967717
rs4505209	14	21245592	-0.00066194	0.00046714	-1.41701	0.156482	-0.000238752	0.000633642	-0.376794	0.706327
rs12886688	14	21247475	-0.000178329	0.000461174	-0.386686	0.698989	0.000193263	0.000625458	0.308994	0.757326
rs1045922	14	21250124	-0.000106209	0.000504243	-0.21063	0.833176	-0.000381255	0.000683443	-0.557844	0.576951
rs34972223	14	21250212	-0.0013406	0.000832634	-1.61007	0.107383	0.000135379	0.001129	0.11991	0.904554
rs76505399	14	21251804	0.000722756	0.00123111	0.587078	0.557152	-0.00162787	0.00166836	-0.97573	0.329199
rs762040	14	21255031	0.000926091	0.00126833	0.730167	0.465289	-0.00162166	0.00171905	-0.94335	0.345503
rs12881063	14	21256176	1.24e-05	0.000689377	0.0179884	0.985648	-0.0014113	0.000934537	-1.51016	0.131003
rs10135367	14	21257750	-9.29e-05	0.000480104	-0.193482	0.846581	0.000560839	0.000650871	0.861674	0.388867
rs8018557	14	21258738	0.000429166	0.000455768	0.941631	0.346382	0.000110254	0.000617812	0.178459	0.858363
rs11847602	14	21260035	0.000421174	0.000507154	0.830465	0.406277	0.00037215	0.00068779	0.541081	0.588452
rs117839984	14	21260821	-0.0017899	0.00125636	-1.42468	0.154252	-0.00248496	0.00170312	-1.45907	0.144548
rs12587462	14	21265637	0.000741102	0.000481553	1.53899	0.123809	0.000116511	0.000653114	0.178393	0.858415
rs2273708	14	21270343	0.00103029	0.00118479	0.869598	0.384521	-0.000316564	0.00160601	-0.197112	0.84374
rs11156683	14	21273143	0.00014519	0.000432034	0.336062	0.736824	-0.000312722	0.000585855	-0.533786	0.59349
rs10132408	14	21273901	0.000386002	0.000426238	0.905603	0.365147	-0.000244233	0.000578132	-0.422453	0.672695
rs12434700	14	21276899	0.000462469	0.00123125	0.375609	0.707208	-0.000910472	0.00166914	-0.545472	0.585429
rs74034614	14	21277821	-0.000359044	0.000900724	-0.398617	0.690176	-0.00148261	0.00122061	-1.21465	0.2245
rs35637699	14	21278287	0.000871011	0.000518203	1.68083	0.092797	-0.000661134	0.00070254	-0.941063	0.346673
rs74034615	14	21281355	-0.000539233	0.00136157	-0.396037	0.692078	-0.000677151	0.00184652	-0.366717	0.713831
rs17182165	14	21281483	-0.000264178	0.000491288	-0.537725	0.590767	-6.36e-05	0.00066587	-0.0955764	0.923857
rs117312991	14	21283262	0.00113059	0.00145867	0.775085	0.43829	0.000660555	0.0019768	0.334153	0.738264
rs28886426	14	21284104	0.000698518	0.000433376	1.61181	0.107005	0.000493833	0.000587397	0.840713	0.400509
rs72678357	14	21286642	0.00018854	0.000595115	0.316812	0.751386	-0.000830914	0.000806654	-1.03008	0.302976
rs10872856	14	21286675	2.9e-05	0.000808739	0.0359008	0.971361	-0.00112692	0.00109642	-1.02782	0.304035
rs116968906	14	21288954	-0.000170943	0.0015567	-0.109811	0.91256	-0.000161633	0.00210937	-0.0766264	0.938921
rs34685857	14	21292095	-0.00151813	0.00193439	-0.784811	0.432565	-3.6e-05	0.0026219	-0.0137286	0.989046
rs117624493	14	21295065	-0.00102857	0.00198479	-0.518227	0.6043	-0.0015177	0.00268966	-0.564271	0.57257
rs56361542	14	21298455	-0.000847297	0.00088107	-0.961669	0.336217	-0.000885156	0.00119468	-0.740913	0.458747
rs71410244	14	21301582	-0.000779211	0.000667303	-1.1677	0.242928	-0.00083504	0.000904458	-0.923249	0.355878
rs60623839	14	21302328	0.00111549	0.00073064	1.52674	0.126827	-0.000361737	0.000991369	-0.364887	0.715196
rs10150744	14	21303284	0.000765768	0.000718948	1.06512	0.286821	-6.45e-06	0.000974449	-0.00662282	0.994716
rs116964563	14	21303530	-0.000645959	0.0013251	-0.487481	0.625918	0.000215873	0.00179609	0.120191	0.904332
rs4496023	14	21303605	-1.37e-05	0.00161947	-0.00843292	0.993272	-4.48e-05	0.00219557	-0.0204242	0.983705
rs113107960	14	21303910	-0.000589799	0.00112784	-0.522944	0.601014	-0.00507122	0.00152952	-3.31556	0.000914701
rs12588812	14	21304963	0.000442008	0.000899869	0.491192	0.623291	0.00186013	0.00121965	1.52513	0.127228
rs8018145	14	21306566	-0.000149056	0.00117127	-0.12726	0.898735	0.000206755	0.00158803	0.130196	0.896411
rs12586866	14	21309070	6.69e-05	0.000442121	0.151422	0.879643	0.000246941	0.00059936	0.412008	0.680334
rs34235751	14	21313104	0.000107855	0.000431081	0.250197	0.802435	0.000245308	0.000584278	0.419848	0.674597
rs11622895	14	21315000	0.000124083	0.000433116	0.286489	0.774504	0.000167969	0.000587107	0.286095	0.774805
rs61978604	14	21317312	0.000241093	0.000558472	0.431702	0.665958	0.0004861	0.000757141	0.64202	0.52086
rs8011569	14	21318391	-5.79e-05	0.000567916	-0.101926	0.918816	0.000520184	0.00076995	0.675608	0.49929
rs8011664	14	21318807	-0.000379864	0.000743127	-0.511169	0.609233	-5.98e-05	0.00100777	-0.0593157	0.952701
rs11156724	14	21321161	-1.77e-05	0.000510823	-0.0347112	0.97231	-0.000225501	0.000692482	-0.325642	0.744695
rs28446693	14	21321334	-0.00023168	0.000709926	-0.326344	0.744164	0.00044914	0.000962449	0.466663	0.640741
rs4981340	14	21327908	-0.00023846	0.000593038	-0.402098	0.687612	0.000569818	0.000803944	0.708779	0.478462
rs17097726	14	21338824	-0.000294481	0.00065697	-0.448241	0.65398	-0.00120044	0.000890658	-1.34781	0.177721
rs7147480	14	21339263	-0.00033944	0.00066613	-0.50957	0.610353	0.00138056	0.00090343	1.52813	0.126481
rs6571499	14	21341149	0.000299463	0.00044841	0.667833	0.504241	0.000437749	0.00060814	0.719817	0.471638
rs114712997	14	21342523	-0.00112676	0.00145127	-0.776393	0.437518	-0.0013039	0.00196693	-0.662914	0.507386
rs67328871	14	21342988	0.000600868	0.000535772	1.1215	0.262076	-0.000426289	0.000726451	-0.58681	0.557332
rs7152062	14	21345707	0.000562326	0.000578901	0.971369	0.331365	-6.83e-05	0.000784816	-0.0870227	0.930653
rs112539509	14	21350018	0.000211876	0.000738777	0.286793	0.774271	0.000663479	0.0010015	0.662483	0.507662
rs56145810	14	21357547	-0.000689635	0.00145546	-0.473825	0.635625	0.00126538	0.00197232	0.641568	0.521154
rs61980362	14	21357708	0.000670012	0.000890385	0.752497	0.451753	0.000331362	0.00120705	0.274523	0.783683
rs58689406	14	21357953	0.000607756	0.00126169	0.481702	0.630018	-0.000569398	0.00171023	-0.332937	0.739182
rs2073342	14	21360216	-0.000268474	0.000478889	-0.56062	0.575057	0.000668671	0.000649068	1.0302	0.302916
rs116865868	14	21361504	-0.000973993	0.00122881	-0.792631	0.427993	0.0013799	0.00166556	0.828489	0.407394
rs116842341	14	21370183	-0.00139138	0.00104987	-1.32528	0.185079	0.000468067	0.00142407	0.328682	0.742396
rs76265775	14	21372429	0.000696226	0.00163675	0.42537	0.670567	-0.00286648	0.00221831	-1.29219	0.196293
rs117572058	14	21387657	-0.000965052	0.00168056	-0.574245	0.565803	0.00145206	0.00227828	0.637352	0.523896
rs10459477	14	21387994	-0.000176924	0.000477922	-0.370195	0.711238	0.00095303	0.000647773	1.47124	0.141227
rs3748340	14	21388266	-0.000280915	0.000476621	-0.58939	0.5556	0.000690961	0.000646148	1.06935	0.284911
rs7141958	14	21396602	0.000395465	0.000791641	0.499551	0.617392	0.000210047	0.00107317	0.195727	0.844824
rs7494269	14	21404727	-0.000313692	0.00119408	-0.262705	0.792778	-0.000155133	0.0016185	-0.0958499	0.92364
rs36018089	14	21407240	0.000901584	0.00143729	0.627282	0.530475	0.00145823	0.00194784	0.748643	0.454073
rs3790067	14	21421088	0.000458649	0.000503353	0.911188	0.362197	0.00134954	0.000682254	1.97806	0.0479224
rs2771358	14	21422666	-0.000823859	0.000488849	-1.68531	0.0919306	0.000485909	0.000662837	0.733075	0.463513
rs112943022	14	21428496	0.000405619	0.000968938	0.418623	0.675492	0.00170995	0.00131354	1.30179	0.19299
rs12434613	14	21435285	-0.000558552	0.000533221	-1.04751	0.294867	0.00049711	0.00072284	0.687718	0.491631
rs4982386	14	21437308	-0.000163562	0.000431483	-0.379069	0.704637	-0.00183658	0.000584852	-3.14025	0.00168822
rs116790800	14	21439290	-0.00099444	0.00145651	-0.682755	0.494762	-0.00241567	0.00197496	-1.22315	0.221274
rs115122404	14	21441146	-0.00165048	0.00161807	-1.02003	0.307717	-0.00215308	0.00219351	-0.981566	0.326315
rs118059741	14	21442904	0.000273146	0.00125996	0.216789	0.828373	-0.000817343	0.00170844	-0.478414	0.632356
rs56170848	14	21444952	0.00146801	0.000782122	1.87696	0.0605251	0.00127701	0.00105996	1.20478	0.22829
rs2783786	14	21451545	0.000558819	0.000435039	1.28453	0.198959	0.000815762	0.000589761	1.38321	0.166602
rs2771334	14	21452603	0.000497169	0.000432755	1.14885	0.25062	0.000747769	0.000586655	1.27463	0.202441
rs2771339	14	21455187	-0.000472018	0.00045584	-1.03549	0.300441	-0.00174189	0.000617856	-2.81925	0.00481399
rs4981345	14	21455973	0.00056927	0.000450873	1.26259	0.206736	0.0019985	0.000611166	3.26998	0.00107568
rs77330861	14	21457285	0.000494162	0.00123946	0.398692	0.69012	0.000422262	0.00168063	0.251252	0.801619
rs2741732	14	21457945	-5.79e-05	0.000455137	-0.127181	0.898797	0.000163277	0.000616998	0.264631	0.791294
rs80334560	14	21458320	-0.000449155	0.000455334	-0.98643	0.323923	-0.00188766	0.000617232	-3.05827	0.00222636
rs148961245	14	21458351	-0.00219311	0.00166246	-1.3192	0.187105	-0.00457858	0.00225349	-2.03178	0.0421773
rs145113570	14	21458649	-0.00557793	0.00204248	-2.73096	0.00631544	-0.00380616	0.0027695	-1.37431	0.169347
rs72661115	14	21460770	-0.00172395	0.00214987	-0.801886	0.422619	-0.00408836	0.00291521	-1.40242	0.16079
rs2783779	14	21461502	-0.00018864	0.000472401	-0.399322	0.689656	-0.00112999	0.000640391	-1.76453	0.0776436
rs945352	14	21466781	-0.000834715	0.000437647	-1.90728	0.0564851	1.47e-05	0.000593352	0.0247724	0.980237
rs2234630	14	21467111	0.000759038	0.00124596	0.609201	0.542392	-0.00145219	0.00168914	-0.859718	0.389945
Affx-10238022	14	21467913	-0.000442263	0.000452723	-0.976894	0.328622	3.3e-05	0.000613585	0.053814	0.957083
rs2234633	14	21467928	-0.00305894	0.00202755	-1.50869	0.13138	-0.00269589	0.00274748	-0.981222	0.326484
rs2234636	14	21469151	0.0009992	0.000445206	2.24436	0.0248103	0.000723096	0.000603515	1.19814	0.230863
rs74715482	14	21472386	0.000418139	0.00182452	0.229177	0.818731	0.00346642	0.00247377	1.40127	0.161135
rs77205215	14	21478993	-0.00289756	0.00103557	-2.79805	0.00514152	-0.000225928	0.00140375	-0.160946	0.872136
rs1243439	14	21480443	0.000513508	0.000453663	1.13192	0.257671	0.000568127	0.000615286	0.923355	0.355823
rs10140860	14	21483103	-0.00323423	0.000917876	-3.5236	0.000425784	-0.00110068	0.00124442	-0.884491	0.376432
rs1243442	14	21484183	0.00118409	0.000442606	2.67528	0.00746719	0.00117715	0.000600097	1.9616	0.0498103
rs1243445	14	21486137	-0.00122456	0.00152978	-0.800479	0.423434	-0.00167665	0.0020748	-0.808102	0.419033
rs150516189	14	21487929	-0.00229045	0.0010175	-2.25106	0.0243823	-0.0014995	0.00137921	-1.08722	0.276942
rs35333450	14	21491283	0.00190948	0.00110927	1.72139	0.0851817	0.00468998	0.00150351	3.11935	0.00181267
rs117650137	14	21491532	-0.00121268	0.00115346	-1.05134	0.293104	-0.00122606	0.00156357	-0.784143	0.432957
rs3748344	14	21494477	0.000147818	0.000453857	0.325692	0.744658	-0.00029554	0.000615158	-0.480429	0.630923
rs3811332	14	21495519	0.000171539	0.000490081	0.350022	0.726322	0.000232619	0.000664271	0.350187	0.726199
rs1243456	14	21496800	0.000626225	0.000437968	1.42984	0.152764	0.000563689	0.000593755	0.949363	0.342437
rs74905393	14	21498162	0.000456908	0.00151007	0.302575	0.762214	0.00314277	0.00204771	1.53477	0.124841
rs79352703	14	21498344	0.00098266	0.00213248	0.460805	0.644939	-0.00407491	0.00289389	-1.40811	0.1591
rs79199571	14	21498575	0.00397001	0.00183587	2.16247	0.030583	0.00308691	0.00248792	1.24076	0.214695
rs1243459	14	21499054	-0.000430663	0.00042755	-1.00728	0.3138	-0.000390638	0.000579714	-0.673846	0.50041
rs1243460	14	21499561	-0.000882853	0.000620236	-1.42341	0.154617	-0.000377558	0.00084081	-0.449041	0.653402
rs9624	14	21500121	-0.00108393	0.000617667	-1.75487	0.0792821	-0.000491081	0.000837282	-0.586519	0.557528
rs3748346	14	21501095	0.000395954	0.000440265	0.899353	0.368466	0.000671387	0.000596905	1.12478	0.260683
rs113995906	14	21502431	0.00322991	0.00182398	1.7708	0.0765948	-0.00192477	0.0024735	-0.778158	0.436476
rs17099500	14	21502825	-0.000211138	0.000612768	-0.344564	0.730422	-0.00132741	0.000830722	-1.5979	0.110067
rs74873203	14	21503205	0.00328264	0.00188634	1.74022	0.0818214	-0.00299876	0.00255805	-1.17228	0.241086
rs7150205	14	21503551	0.000262673	0.000436014	0.602442	0.54688	0.000349716	0.000590949	0.591787	0.553994
rs117360911	14	21503959	0.000362978	0.00129759	0.279733	0.779683	0.00070541	0.00175966	0.400878	0.688511
rs1261795	14	21505628	-0.00051902	0.000460558	-1.12694	0.25977	0.000337014	0.00062439	0.539749	0.58937
rs74713430	14	21506898	0.000324146	0.00111991	0.289441	0.772244	-0.000485046	0.00151804	-0.31952	0.749333
rs1243468	14	21509929	-0.000807978	0.000589497	-1.37062	0.170494	-0.000333387	0.000799424	-0.417034	0.676654
rs1952526	14	21510975	-6.75e-05	0.000473664	-0.14242	0.886748	5.77e-05	0.000642123	0.0898988	0.928368
rs1263872	14	21511458	0.000260478	0.000659976	0.394678	0.693081	0.000950948	0.000894609	1.06298	0.287794
rs1243469	14	21511497	0.00020846	0.000658278	0.316675	0.751491	0.000832702	0.000892342	0.933165	0.350736
rs1958032	14	21513536	-0.000841703	0.000526385	-1.59902	0.109816	0.000745985	0.000713609	1.04537	0.295853
rs6571626	14	21515246	0.000107216	0.00071631	0.149679	0.881018	0.00018851	0.000971059	0.194129	0.846075
rs35291299	14	21515620	0.000810636	0.000649606	1.24789	0.212073	0.000585525	0.000880597	0.664918	0.506103
rs74907529	14	21517491	-0.00200163	0.00132434	-1.51142	0.130683	0.00271512	0.00179511	1.51251	0.130404
rs4982394	14	21518536	0.000999886	0.000458684	2.1799	0.0292656	0.000406705	0.000621825	0.65405	0.51308
rs10146416	14	21519599	-0.000712042	0.000506193	-1.40666	0.159529	-0.00082298	0.000686279	-1.19919	0.230454
rs61978191	14	21522118	-0.00200337	0.00154158	-1.29956	0.193753	-0.00240681	0.0020895	-1.15186	0.249381
rs10133968	14	21524270	-0.00119959	0.000555533	-2.15935	0.0308238	-0.00107992	0.000753131	-1.43391	0.151599
rs12434982	14	21525883	0.00106773	0.00056175	1.90072	0.0573397	0.000818837	0.000761554	1.07522	0.282277
rs12437266	14	21526079	0.000309018	0.000437076	0.707011	0.47956	8.25e-05	0.000592505	0.13921	0.889285
rs10467756	14	21528248	-0.00018669	0.000430507	-0.43365	0.664543	-0.00153373	0.000583512	-2.62845	0.00857791
rs4982398	14	21529197	-0.000703788	0.000664537	-1.05907	0.289571	-0.000533986	0.000901237	-0.592503	0.553514
rs4982399	14	21529286	0.000805813	0.000586805	1.37322	0.169685	-0.00226199	0.000795469	-2.84359	0.00446117
rs61978193	14	21534790	-0.000775073	0.000435427	-1.78003	0.0750724	-0.000203454	0.000589939	-0.344872	0.730191
rs2319624	14	21534908	0.000156344	0.000561232	0.278573	0.780573	0.000205072	0.000760887	0.269517	0.787532
rs58377090	14	21537297	-0.00116389	0.00123874	-0.939581	0.347433	-0.00229313	0.00167922	-1.36559	0.172067
rs943991	14	21540062	-0.000256615	0.000426892	-0.601123	0.547759	-0.00131785	0.000578674	-2.27737	0.0227648
rs4982405	14	21542037	-0.00110479	0.000522346	-2.11505	0.0344264	7.39e-05	0.000708182	0.104416	0.91684
rs12889267	14	21542766	0.00154766	0.000568502	2.72235	0.00648234	-0.003006	0.000770594	-3.90088	9.59e-05
rs61744857	14	21546354	-0.00192152	0.00108491	-1.77112	0.0765409	0.00163103	0.0014704	1.10924	0.267327
rs61978202	14	21549335	-0.000811744	0.000990622	-0.819428	0.412543	-0.000953138	0.00134347	-0.709458	0.478041
rs117998300	14	21549633	0.0024517	0.00119978	2.04346	0.0410073	-0.00332125	0.00162667	-2.04176	0.0411766
rs7143633	14	21549893	-0.000739051	0.000621271	-1.18958	0.234213	0.00123617	0.000842311	1.4676	0.142215
rs1958396	14	21551069	0.000124492	0.000721131	0.172635	0.862939	0.00108699	0.000977664	1.11182	0.266216
rs61978225	14	21551328	0.000237666	0.000521099	0.456086	0.648328	0.00110464	0.000706497	1.56355	0.117924
rs943992	14	21553057	-0.00099544	0.00098801	-1.00752	0.313686	-0.00102462	0.00133948	-0.764937	0.44431
rs71417002	14	21556963	-0.000770254	0.000519045	-1.48398	0.137815	0.000233479	0.000703619	0.331826	0.740021
rs34720103	14	21559311	-0.000691186	0.0010048	-0.687883	0.491527	0.000982651	0.00136221	0.721368	0.470684
rs2319627	14	21565189	0.00154353	0.000561822	2.74737	0.00600787	-0.00287094	0.000761643	-3.76941	0.000163666
rs2771315	14	21566003	0.00394661	0.00203719	1.93728	0.0527117	0.00104683	0.00276172	0.379049	0.704652
rs12889457	14	21567333	0.000491931	0.000466093	1.05544	0.291227	-0.00155456	0.00063195	-2.45995	0.0138963
rs117522219	14	21567587	0.000688246	0.00161391	0.426446	0.669783	0.000346926	0.00218773	0.158578	0.874001
rs745696	14	21570273	0.00102127	0.000467117	2.18632	0.0287933	-0.00153258	0.000633238	-2.42023	0.0155112
rs117105437	14	21572577	-0.00193609	0.00132377	-1.46255	0.143591	-0.000929324	0.00179326	-0.518233	0.604296
rs8023143	14	21573156	-0.00165675	0.00157863	-1.04949	0.293955	-0.000435617	0.00214015	-0.203545	0.838709
rs28645145	14	21577177	-0.000941395	0.000762335	-1.23488	0.216874	0.000191309	0.00103469	0.184895	0.853312
rs117059543	14	21577526	-0.000118803	0.00139002	-0.0854688	0.931889	-0.000248147	0.00188473	-0.131662	0.895252
rs36100359	14	21578007	0.00208964	0.000613237	3.40755	0.000655568	-0.00236982	0.000831365	-2.85051	0.00436516
rs80203169	14	21580214	0.000825481	0.00120724	0.683778	0.494116	0.000207425	0.0016368	0.126726	0.899157
rs12887490	14	21586101	0.000848698	0.000450748	1.88286	0.0597198	-0.00142448	0.000611056	-2.33118	0.0197444
rs11628703	14	21586876	-0.000373636	0.000576826	-0.647744	0.517151	-0.000354941	0.000782155	-0.453798	0.649974
rs10141637	14	21587921	0.000145835	0.000526469	0.277005	0.781776	-0.000287069	0.00071347	-0.402357	0.687422
rs8011753	14	21589630	0.00230059	0.00151131	1.52225	0.127948	-0.000582125	0.00204863	-0.284154	0.776293
rs943994	14	21590728	-0.000319053	0.000445452	-0.716245	0.473841	-0.00101881	0.000603946	-1.68692	0.0916201
rs149802271	14	21590855	0.00241709	0.00129345	1.86872	0.0616633	0.00258273	0.00175409	1.4724	0.140914
rs943996	14	21591040	-8.76e-05	0.000429166	-0.204067	0.838301	-0.00125707	0.000581898	-2.16029	0.0307511
rs60611772	14	21592012	-0.000120454	0.000480221	-0.250831	0.801945	0.000855524	0.000651208	1.31375	0.188932
rs11622020	14	21603557	-0.000166543	0.000486706	-0.342184	0.732212	-0.000366092	0.000659958	-0.554721	0.579086
rs4981358	14	21606863	-0.000811079	0.000444181	-1.82601	0.0678493	0.000873726	0.000602081	1.45118	0.146731
rs12893005	14	21607930	-0.000502184	0.000431643	-1.16343	0.244658	0.000367755	0.000585095	0.628538	0.529652
rs28369245	14	21608584	0.000622881	0.000473516	1.31544	0.188364	-0.000522123	0.000641928	-0.813366	0.416009
rs34731852	14	21613780	-0.000423797	0.000958066	-0.442347	0.658239	-0.000923227	0.0012987	-0.710887	0.477155
rs34334281	14	21617644	0.000433607	0.000602148	0.7201	0.471464	-1.34e-05	0.00081609	-0.0163756	0.986935
rs74544556	14	21618598	7.86e-05	0.00173733	0.0452608	0.963899	0.000373305	0.00235559	0.158476	0.874082
rs10141533	14	21618630	-0.000291384	0.000427951	-0.680882	0.495947	0.000527902	0.000580153	0.909936	0.362857
rs78800615	14	21620670	0.00608061	0.00194683	3.12334	0.00178825	-0.000707339	0.00263823	-0.268111	0.788614
rs72671147	14	21621123	-0.000611841	0.000746239	-0.819899	0.412274	9.85e-05	0.0010118	0.097316	0.922475
rs7145814	14	21623290	1.23e-05	0.000514309	0.0239606	0.980884	-0.000294445	0.000697298	-0.422265	0.672832
rs4982419	14	21623836	0.000133248	0.000512565	0.259963	0.794892	-0.000841168	0.000694961	-1.21038	0.226133
rs76098707	14	21624767	0.000218995	0.000940532	0.232842	0.815884	-0.000403572	0.00127521	-0.316476	0.751642
rs943147	14	21626024	0.000488045	0.000487715	1.00068	0.316984	0.000713911	0.000661216	1.07969	0.280279
rs11622658	14	21628521	0.000375916	0.000428989	0.876285	0.380876	-0.00011416	0.00058129	-0.19639	0.844305
rs76020750	14	21629226	0.000140736	0.000879798	0.159964	0.87291	0.00162858	0.00119267	1.36549	0.1721
rs73573840	14	21630147	0.000419309	0.00084542	0.495977	0.619911	-0.00104995	0.00114598	-0.916209	0.359558
rs8012056	14	21630210	-0.000160346	0.000614789	-0.260815	0.794236	-0.000432464	0.000833515	-0.518844	0.60387
rs10149869	14	21631426	-0.000662423	0.000770879	-0.859308	0.390171	-0.00032095	0.0010452	-0.307071	0.75879
rs2319682	14	21632431	0.00037813	0.000428397	0.882663	0.377419	3.79e-05	0.000580944	0.0653096	0.947928
rs12437393	14	21635714	0.000669757	0.000943402	0.709938	0.477743	8.82e-05	0.00127905	0.0689681	0.945015
rs7153796	14	21643457	0.000985271	0.000444702	2.21557	0.0267215	0.000843685	0.000602772	1.39968	0.161612
rs12434234	14	21652934	0.00117721	0.000435582	2.70262	0.00687995	0.000707514	0.000590649	1.19786	0.230973
rs28521294	14	21653941	0.0011412	0.000446405	2.55642	0.0105759	0.000775389	0.000605063	1.2815	0.200019
rs2319688	14	21664710	0.000192911	0.00042772	0.451021	0.651975	-0.000398121	0.000579857	-0.686584	0.492345
rs79849805	14	21670994	0.000183611	0.000547629	0.335283	0.737412	0.000788042	0.000742407	1.06147	0.288478
rs34015047	14	21676072	-0.000948982	0.000549891	-1.72576	0.084391	-0.0011586	0.000745565	-1.55399	0.120188
rs61979498	14	21676563	0.00193973	0.00076378	2.53965	0.0110969	0.000831569	0.00103624	0.802489	0.422271
rs7495	14	21677694	-0.000417582	0.000451565	-0.924743	0.3551	-0.00102232	0.000612199	-1.66991	0.0949375
rs80073450	14	21679756	2.24e-05	0.00102487	0.0218251	0.982588	-0.0013878	0.00138929	-0.998927	0.317831
rs3790068	14	21681419	0.000305898	0.00055341	0.552751	0.580434	0.00102402	0.000750036	1.36529	0.172163
rs112889038	14	21683674	0.000428669	0.00160707	0.26674	0.789669	-7.12e-05	0.00217896	-0.0326877	0.973924
rs28692643	14	21691538	0.000999728	0.000645676	1.54834	0.121541	0.000109449	0.00087543	0.125023	0.900505
rs117866221	14	21704041	-0.00057633	0.00143559	-0.401459	0.688082	0.00315306	0.00194622	1.62009	0.105214
rs7141230	14	21718739	-0.000342936	0.000452414	-0.758013	0.448444	-0.000905244	0.000613157	-1.47637	0.139847
rs17092523	14	21718918	0.000840596	0.000644817	1.30362	0.192364	5.34e-05	0.000874373	0.0611201	0.951264
rs75635162	14	21721873	-0.000182224	0.00096182	-0.189457	0.849735	-0.000906412	0.00130415	-0.695019	0.487044
rs75640188	14	21724766	0.00122642	0.00124759	0.983032	0.325592	0.0019623	0.00169147	1.16011	0.246003
rs17197037	14	21725654	-0.000412354	0.00043708	-0.943429	0.345463	-0.000172825	0.000592565	-0.291656	0.77055
rs12589290	14	21733457	-0.000982533	0.000526488	-1.8662	0.0620139	-0.00117274	0.000713833	-1.64287	0.10041
rs45479099	14	21737403	-0.000624051	0.0015476	-0.403239	0.686773	-0.000275572	0.00209803	-0.131348	0.8955
rs35028046	14	21751084	0.000151451	0.000467474	0.323977	0.745956	0.000767108	0.000633743	1.21044	0.226111
rs72678669	14	21751120	-0.000304114	0.000513917	-0.591758	0.554013	-0.000752685	0.000696819	-1.08017	0.280066
rs7146164	14	21751147	0.00170886	0.00083072	2.05708	0.0396797	0.00144232	0.00112617	1.28074	0.200288
rs61729891	14	21751257	-0.00174529	0.0014555	-1.19909	0.230492	-0.000908663	0.00197317	-0.460509	0.645151
Affx-10241781	14	21755727	-0.00264344	0.00117643	-2.247	0.0246406	-0.0016337	0.00159473	-1.02443	0.305631
rs17103267	14	21757072	-0.000126772	0.000465269	-0.27247	0.785261	0.000395631	0.000630768	0.627222	0.530514
rs1040904	14	21769193	-0.00154873	0.00108696	-1.42482	0.15421	-0.00161509	0.00147405	-1.09568	0.273218
rs17792599	14	21770681	-0.000555458	0.000556737	-0.997702	0.318425	-0.000427899	0.000755036	-0.566726	0.570901
rs6571751	14	21770730	0.000367241	0.00042724	0.859565	0.39003	0.000432201	0.000579039	0.74641	0.45542
rs8021748	14	21770914	-1.56e-05	0.0004891	-0.0319039	0.974549	8.61e-05	0.000663259	0.129856	0.89668
rs117538734	14	21776161	-0.00154493	0.00101899	-1.51614	0.129486	-0.00126548	0.00138161	-0.915943	0.359697
rs10152068	14	21777901	0.000453396	0.000427149	1.06145	0.288488	0.000418074	0.000579094	0.721945	0.470329
rs3748357	14	21785790	5.91e-05	0.000432354	0.136808	0.891183	0.000157351	0.000586135	0.268455	0.788349
rs77618430	14	21787832	0.00273521	0.00209335	1.30662	0.191343	-0.000712902	0.00283789	-0.251209	0.801653
rs10151259	14	21790040	-8.59e-05	0.000500542	-0.171639	0.863722	0.000184357	0.000678371	0.271764	0.785804
rs72678688	14	21791948	-0.000423857	0.000501568	-0.845063	0.398076	-0.000764979	0.00068002	-1.12494	0.260617
rs9322965	14	21792811	-0.000138192	0.000500045	-0.276359	0.782272	0.000288631	0.000677734	0.425876	0.670199
rs3748361	14	21796784	-5.43e-05	0.000448021	-0.12121	0.903525	-0.000109626	0.00060729	-0.180517	0.856747
rs17792641	14	21807799	-8.46e-05	0.000628198	-0.134688	0.892859	-0.000495126	0.000852165	-0.581021	0.561227
rs8004759	14	21808888	-0.0016965	0.00111651	-1.51947	0.128645	-0.000167813	0.00151414	-0.11083	0.911751
rs77380947	14	21813137	-0.00224576	0.00166576	-1.34819	0.177598	0.00327238	0.00225708	1.44983	0.147108
rs34116882	14	21813285	-0.000182257	0.00135079	-0.134926	0.892671	-0.00113165	0.00183098	-0.618058	0.536538
rs61695584	14	21813510	-0.0021974	0.00174721	-1.25766	0.208514	-0.00451257	0.00236779	-1.90581	0.0566759
rs80343029	14	21815643	-0.000870969	0.00104522	-0.83329	0.404682	-0.000651951	0.00141748	-0.459935	0.645563
rs77168328	14	21816692	6.07e-05	0.00126338	0.0480191	0.961701	0.000311632	0.0017128	0.181943	0.855628
rs11554578	14	21820669	0.00152491	0.00115032	1.32565	0.184957	-0.000870062	0.00156002	-0.557726	0.577032
rs3736824	14	21821821	-0.000265539	0.000439871	-0.603675	0.54606	0.000563819	0.000596266	0.945583	0.344362
rs3762157	14	21826718	0.000273358	0.000921564	0.296624	0.766754	-0.00245097	0.00124903	-1.96229	0.0497291
rs61739513	14	21831652	0.00139912	0.00134845	1.03758	0.299468	-0.00150106	0.00182799	-0.821158	0.411557
rs17197093	14	21832942	0.000357241	0.000754447	0.473513	0.635847	0.00209134	0.00102269	2.04494	0.0408613
rs17104194	14	21839434	-0.000950899	0.00148167	-0.641777	0.521019	0.000770574	0.00200914	0.383535	0.701323
rs35057134	14	21859079	-8.87e-05	0.00047143	-0.188137	0.850769	0.000717731	0.000639361	1.12258	0.261619
rs61752837	14	21866026	0.00119437	0.00133316	0.895895	0.370309	-0.00137568	0.00180792	-0.760918	0.446707
rs79467620	14	21870897	0.00235816	0.001474	1.59984	0.109635	0.000123986	0.00199797	0.0620558	0.950518
rs8022395	14	21871653	0.0002349	0.000868953	0.270325	0.78691	-0.00239269	0.00117792	-2.03128	0.0422272
rs17792664	14	21890683	0.000485155	0.000592995	0.818142	0.413277	0.00061887	0.000803905	0.769829	0.441402
rs112923429	14	21894959	0.000970467	0.00129626	0.748668	0.454058	0.00187944	0.00175788	1.06915	0.285003
rs57764234	14	21897616	0.00126236	0.00131774	0.957975	0.338076	-0.0015939	0.00178607	-0.892411	0.372174
rs10467770	14	21899631	-0.000196506	0.00048536	-0.404867	0.685576	0.000443984	0.000657972	0.674777	0.499818
rs10137743	14	21918010	0.000713752	0.000751524	0.949739	0.342246	-0.00233008	0.00101871	-2.28729	0.0221798
rs35458303	14	21923368	-9.31e-05	0.000492911	-0.188879	0.850188	-0.000237331	0.000668216	-0.355172	0.722461
rs4981372	14	21927638	0.00138119	0.000620141	2.22721	0.0259337	-0.00137872	0.000840654	-1.64005	0.100995
rs6571845	14	21940854	0.000741428	0.000744508	0.995864	0.319317	-0.00236413	0.00100965	-2.34153	0.0192056
rs2282046	14	21945415	0.000429419	0.000435112	0.986916	0.323685	-0.000188285	0.000590112	-0.319066	0.749676
rs66657711	14	21946664	-0.00116877	0.000810442	-1.44215	0.149262	-1.83e-05	0.00109866	-0.016643	0.986721
rs10142478	14	21949827	0.000513391	0.000886033	0.579426	0.562302	-0.0025784	0.00120091	-2.14704	0.0317909
rs67802283	14	21963867	0.00124591	0.000608582	2.04724	0.0406357	-0.000391965	0.000825039	-0.475087	0.634725
rs1139130	14	21967916	0.000614517	0.00043105	1.42563	0.153977	-0.000707401	0.000584484	-1.2103	0.226165
rs719785	14	21978293	-0.00035008	0.000485403	-0.721215	0.470778	2.2e-05	0.000658202	0.0334823	0.97329
rs1263804	14	21981567	0.000472231	0.000478716	0.986453	0.323912	0.000196149	0.000648905	0.302276	0.762442
Affx-10244368	14	21981923	-0.000359433	0.000431568	-0.832854	0.404928	-0.000244031	0.000585093	-0.41708	0.67662
rs10483252	14	21982353	0.000882345	0.000616136	1.43206	0.152127	-5.38e-05	0.000835686	-0.0644121	0.948642
rs72683981	14	21986761	-0.00178701	0.00131281	-1.36121	0.173449	-9.36e-05	0.00177931	-0.0525984	0.958052
rs1263807	14	21987000	0.000825807	0.00059851	1.37977	0.167658	-0.00126532	0.000811148	-1.55991	0.118782
rs7148594	14	21987129	-0.000937534	0.000937454	-1.00009	0.31727	0.000129611	0.00127107	0.10197	0.91878
rs72683984	14	21988472	-0.00109642	0.00047878	-2.29003	0.0220201	0.000107203	0.000649314	0.165102	0.868864
rs3177954	14	21989829	-1.15e-05	0.000486956	-0.0236205	0.981155	0.000967468	0.000660111	1.46561	0.142754
rs712322	14	21989841	-0.000278403	0.000622983	-0.446887	0.654957	0.000449724	0.000844701	0.532407	0.594445
rs1263810	14	21991626	0.000399508	0.000436857	0.914505	0.360453	-0.000296546	0.000592372	-0.500608	0.616647
rs1263811	14	21993498	-0.000620857	0.000642028	-0.967025	0.333532	-0.00101236	0.000870279	-1.16326	0.244724
rs2242527	14	21993638	0.000210053	0.000667498	0.314688	0.752999	0.000382644	0.000904886	0.422865	0.672394
rs2242531	14	21998108	-0.000317209	0.000437646	-0.724807	0.468571	0.000640135	0.000593117	1.07927	0.280467
rs11157019	14	22001462	2.07e-05	0.000427952	0.0483166	0.961464	0.000620776	0.000580239	1.06986	0.284683
rs10140533	14	22002626	0.00143451	0.000592247	2.42215	0.0154296	0.000446778	0.000802755	0.556556	0.577831
rs61554788	14	22002745	0.00164409	0.000657346	2.5011	0.0123813	0.00153516	0.000891332	1.72232	0.0850132
rs117269317	14	22011985	-0.000292878	0.00112344	-0.260698	0.794325	0.000907212	0.00152296	0.595692	0.551381
rs12894866	14	22013972	1.92e-05	0.000428742	0.0446852	0.964358	0.000340775	0.00058133	0.586199	0.557742
rs10129436	14	22018910	-7.93e-05	0.00052536	-0.15087	0.880078	-0.000504858	0.000711978	-0.709092	0.478268
rs11622282	14	22029450	0.00290191	0.00136419	2.1272	0.033404	0.00463839	0.00184957	2.50783	0.0121482
rs10132965	14	22029720	0.00148548	0.000771754	1.92481	0.0542541	0.00166029	0.00104609	1.58714	0.112483
rs34645376	14	22029812	0.000273688	0.000643326	0.425426	0.670526	-0.000797257	0.000872127	-0.914153	0.360637
rs76868804	14	22032212	0.000155441	0.000848483	0.183199	0.854642	-0.000129873	0.00115034	-0.1129	0.91011
rs72686005	14	22032592	0.000821901	0.000769267	1.06842	0.285332	0.00279878	0.00104222	2.68541	0.00724444
rs34162196	14	22038125	0.000158955	0.000707232	0.224757	0.822169	-0.00142837	0.000958809	-1.48974	0.136294
rs45612332	14	22038562	-0.00132947	0.000929806	-1.42983	0.152766	-0.00105162	0.0012605	-0.834293	0.404117
rs78874473	14	22038644	0.000819145	0.00187991	0.435737	0.663028	0.00271642	0.00254918	1.0656	0.286604
rs17792778	14	22038659	-0.000431564	0.000445537	-0.968638	0.332727	-0.000383589	0.000604114	-0.634961	0.525454
rs12886819	14	22038731	-0.00155363	0.00126613	-1.22707	0.219796	0.000550042	0.00171653	0.320439	0.748636
rs79599110	14	22039137	-0.000607349	0.000711984	-0.853037	0.393639	-0.000562546	0.000965159	-0.582853	0.559993
rs61971792	14	22040104	-5.98e-05	0.000593694	-0.100704	0.919786	0.000378695	0.000804812	0.470539	0.63797
rs11624905	14	22045716	0.000457406	0.000649619	0.704115	0.481362	-0.000290538	0.000880732	-0.329882	0.741489
rs10136774	14	22048083	-8.35e-05	0.000426903	-0.195644	0.844889	-0.000284935	0.000578608	-0.49245	0.622402
rs76619490	14	22049078	0.000741208	0.0013348	0.555294	0.578694	0.00158549	0.00181015	0.87589	0.381091
rs79547939	14	22050811	0.000238111	0.00193526	0.123038	0.902077	0.000971578	0.00262351	0.370336	0.711133
rs17792790	14	22051597	0.00109748	0.00145403	0.754784	0.450379	0.00378707	0.0019719	1.92051	0.054794
rs6571925	14	22053863	0.000284057	0.0004576	0.620754	0.534762	0.000217595	0.000620453	0.350704	0.725811
rs11624849	14	22054353	-0.000185116	0.000680767	-0.271923	0.785681	-0.000306593	0.000922643	-0.332299	0.739664
rs12434959	14	22060647	-0.00131785	0.000852042	-1.5467	0.121937	-0.00142411	0.00115508	-1.23291	0.217612
rs61971815	14	22062942	0.000327784	0.000497242	0.659204	0.509765	0.000821771	0.00067415	1.21897	0.222855
rs2097259	14	22065423	0.000278919	0.000460683	0.605446	0.544883	-4.81e-06	0.000624486	-0.0076969	0.993859
rs72686029	14	22068034	0.000613523	0.000693311	0.884918	0.376202	0.00132102	0.000939863	1.40554	0.159862
rs12432738	14	22070707	-0.0018829	0.000834324	-2.2568	0.0240212	-0.00189548	0.00113097	-1.67598	0.093744
rs17182641	14	22076447	0.000156655	0.000647193	0.242054	0.808739	-0.00192572	0.000877471	-2.19463	0.028191
rs61971836	14	22079051	0.000849644	0.00177244	0.479364	0.63168	-0.001152	0.00240226	-0.479548	0.631549
rs13379046	14	22079209	0.000626024	0.000581981	1.07568	0.282072	0.000454433	0.00078903	0.575939	0.564657
rs7147964	14	22080730	0.000287051	0.000501846	0.571989	0.56733	-0.00102362	0.000680382	-1.50447	0.132461
rs5023746	14	22081187	-0.000412073	0.000889997	-0.463005	0.643361	0.00118865	0.00120643	0.985259	0.324498
rs61971839	14	22081649	0.00120582	0.000764467	1.57734	0.114719	0.00139752	0.00103614	1.34877	0.177412
rs7492303	14	22086766	0.000407116	0.000679534	0.599111	0.549099	-0.00141401	0.000921425	-1.53459	0.124886
rs12896183	14	22089587	9.04e-05	0.000893137	0.101185	0.919404	-0.00129432	0.00121093	-1.06887	0.28513
Affx-10246141	14	22090594	-0.00030968	0.000431879	-0.717052	0.473343	-3.33e-05	0.000585747	-0.0568252	0.954684
rs57018688	14	22091175	0.000659518	0.00059863	1.10171	0.270588	5.5e-05	0.000811604	0.0677094	0.946017
rs12880995	14	22092143	-0.000707469	0.000576831	-1.22648	0.22002	0.000278751	0.000781996	0.356461	0.721496
rs12434436	14	22094954	0.000243071	0.000429095	0.566473	0.571073	-0.000502396	0.000581514	-0.863945	0.387619
rs6571961	14	22097398	-0.000436556	0.000825426	-0.528886	0.596885	-0.000695876	0.001119	-0.621876	0.534024
rs10483253	14	22101409	0.000697941	0.000567352	1.23017	0.218633	0.0010338	0.000769036	1.34428	0.178859
rs41307110	14	22102293	0.000579038	0.000584318	0.990963	0.321705	0.000972797	0.000792108	1.22811	0.219406
rs12894405	14	22102374	0.000707984	0.000455718	1.55356	0.120291	0.00107207	0.000617727	1.7355	0.0826531
rs35963889	14	22102439	0.000420361	0.000497874	0.844313	0.398495	0.000642824	0.000674985	0.952352	0.340919
rs10138694	14	22102592	0.00067592	0.000458185	1.47521	0.140157	0.00114846	0.000620964	1.84948	0.0643894
rs41314525	14	22102745	0.000767643	0.000567003	1.35386	0.175782	0.00114882	0.000768566	1.49476	0.134978
rs10146821	14	22102800	0.000808187	0.000786735	1.02727	0.304295	0.00159205	0.00106685	1.49229	0.135625
rs149623062	14	22102842	0.00146664	0.00198607	0.738462	0.460234	0.00114068	0.00269092	0.423901	0.671638
rs34685688	14	22103466	0.000433595	0.000500984	0.865488	0.386772	0.000523835	0.000679295	0.771145	0.440622
rs28411901	14	22103779	0.000687095	0.000456519	1.50508	0.132306	0.00110257	0.000618797	1.7818	0.074783
rs75703794	14	22112006	0.00076073	0.00185553	0.40998	0.681821	0.000814782	0.00251644	0.323783	0.746102
rs8020460	14	22112768	-0.000345473	0.000452258	-0.763884	0.444937	-0.000124883	0.000613238	-0.203645	0.838631
rs117088593	14	22114449	-0.000682373	0.00122913	-0.555166	0.578781	-0.00163601	0.00166604	-0.98197	0.326115
rs10146120	14	22114604	-0.00023169	0.000436594	-0.530675	0.595644	-8.28e-05	0.000591745	-0.139972	0.888682
rs74495928	14	22118050	-0.000489	0.00207413	-0.235762	0.813618	0.00454825	0.00281236	1.61724	0.105828
rs72686079	14	22119106	0.00051011	0.000694851	0.734129	0.462871	0.0001376	0.000941692	0.14612	0.883826
rs7144733	14	22121921	0.000918425	0.00063521	1.44586	0.148217	0.00160359	0.000861124	1.86221	0.0625747
rs76779294	14	22122740	0.00168707	0.00168217	1.00291	0.315904	0.00265333	0.00228065	1.16341	0.244666
rs117160086	14	22125064	0.00139355	0.00167987	0.829556	0.40679	0.00280968	0.00227902	1.23285	0.217633
rs2031065	14	22126253	0.000135347	0.00094837	0.142715	0.886515	0.000333104	0.00128566	0.259091	0.795565
rs34025045	14	22132738	-0.000535395	0.00170329	-0.314331	0.75327	-0.0051628	0.00230896	-2.23599	0.0253533
rs2874103	14	22133648	0.000165028	0.000556779	0.296398	0.766927	0.000314089	0.000754688	0.416184	0.677276
rs970382	14	22133997	0.000220994	0.000553389	0.399346	0.689639	0.000264472	0.0007503	0.352488	0.724473
rs61732411	14	22134018	-0.000582905	0.000522368	-1.11589	0.26447	-0.000314664	0.000708211	-0.444309	0.656819
rs4982483	14	22140027	0.00089154	0.000635346	1.40323	0.160548	0.00158621	0.000861214	1.84183	0.0655015
rs12879695	14	22146832	0.000656024	0.000461301	1.42212	0.154993	0.000926123	0.000625302	1.48108	0.138586
rs117206032	14	22149248	-0.00165297	0.00156426	-1.05671	0.290644	-0.00248459	0.00212066	-1.17161	0.241354
rs12895730	14	22151389	0.000189959	0.000682248	0.278431	0.780681	-0.000843072	0.000924882	-0.911546	0.362009
rs75950510	14	22155007	-0.00052224	0.00120652	-0.432849	0.665125	0.000162911	0.00163587	0.0995868	0.920672
rs8020205	14	22163590	0.000500582	0.000500333	1.0005	0.31707	0.000574421	0.000678194	0.846986	0.397004
rs12436495	14	22175587	0.000557652	0.00117488	0.474647	0.635039	-0.00171879	0.00159279	-1.07911	0.280541
rs117525028	14	22178927	-0.000877281	0.00139718	-0.627895	0.530073	-0.000895987	0.00189436	-0.472977	0.63623
rs28575550	14	22186982	0.000324609	0.000479591	0.676846	0.498504	0.000184589	0.000650129	0.283927	0.776467
rs61974827	14	22187285	-0.000810961	0.00198438	-0.408672	0.682781	0.000780624	0.00268937	0.290262	0.771616
rs8022088	14	22195531	0.000590114	0.000468665	1.25914	0.207981	0.000461517	0.000635326	0.726425	0.467579
rs72688062	14	22197354	0.0020225	0.00150901	1.34028	0.180154	0.000742359	0.00204565	0.362896	0.716683
rs8013024	14	22209382	0.00142269	0.000697005	2.04114	0.0412373	0.00208117	0.000944813	2.20273	0.0276147
rs118036340	14	22214035	-0.000846084	0.00197653	-0.428066	0.668603	0.000596518	0.00267943	0.222629	0.823824
rs7160973	14	22216675	-4.47e-05	0.000433048	-0.103326	0.917705	-0.000164792	0.000586998	-0.280737	0.778912
rs4982500	14	22229002	9e-05	0.000803808	0.111925	0.910883	0.000508055	0.00108978	0.466201	0.641072
rs76029375	14	22235578	-0.00252646	0.00151825	-1.66406	0.0961015	-0.002174	0.00205794	-1.05639	0.290789
rs760008	14	22237127	0.000556168	0.000791786	0.702422	0.482416	-0.000179364	0.00107336	-0.167105	0.867287
rs12885356	14	22239246	-0.000274489	0.000456697	-0.601031	0.54782	0.000631935	0.000619154	1.02064	0.307425
rs8006784	14	22240529	0.000150441	0.000811522	0.185382	0.85293	0.000780941	0.00110041	0.709678	0.477904
rs79854568	14	22240799	-0.00228553	0.0017682	-1.29258	0.196159	0.000262001	0.00239687	0.10931	0.912957
rs117292328	14	22242426	0.00109429	0.00105105	1.04114	0.297811	0.000731965	0.0014242	0.51395	0.607287
rs34078918	14	22251678	0.000675646	0.00134893	0.500875	0.61646	0.00282941	0.00182905	1.54693	0.12188
rs8006031	14	22252630	-0.000349457	0.00205872	-0.169745	0.865211	0.00520153	0.00279083	1.86379	0.0623521
rs74531542	14	22258043	-2.64e-05	0.00106544	-0.024789	0.980223	-0.00122664	0.00144438	-0.849249	0.395743
rs34668860	14	22265500	-0.000542481	0.000468097	-1.15891	0.246495	0.000417327	0.000634585	0.657638	0.510771
rs61972065	14	22275490	-0.000302854	0.000502451	-0.602752	0.546674	-0.000233183	0.000681127	-0.342348	0.732089
rs79075744	14	22277761	0.000150252	0.00076395	0.196678	0.84408	0.0010264	0.00103549	0.991218	0.32158
rs7153075	14	22309295	-3.63e-05	0.000427984	-0.0847893	0.932429	0.000893333	0.000580031	1.54015	0.123526
rs2075488	14	22315212	0.000715222	0.0006294	1.13636	0.255809	9.77e-05	0.000853731	0.114463	0.908871
rs66543873	14	22318622	-0.000275406	0.000434149	-0.634358	0.525848	0.000103956	0.000588748	0.176571	0.859845
rs79521544	14	22320311	0.000471178	0.000816029	0.577404	0.563667	-0.00215587	0.00110602	-1.94923	0.0512694
rs2017263	14	22321124	-0.000214237	0.000434362	-0.493222	0.621856	0.000157354	0.000588931	0.267186	0.789326
rs2293708	14	22331151	-0.000102841	0.000430337	-0.238978	0.811122	-0.00079231	0.000583371	-1.35816	0.174414
rs876093	14	22337393	-0.000484609	0.000433802	-1.11712	0.263944	0.00154015	0.00058811	2.61881	0.00882404
rs12431624	14	22340322	-0.000135622	0.000500001	-0.271243	0.786205	0.000638801	0.000677616	0.942719	0.345825
rs17255077	14	22340873	-0.000110741	0.000493281	-0.224498	0.82237	0.000863296	0.000668674	1.29106	0.196685
rs11847573	14	22355743	0.000565014	0.000950133	0.594668	0.552066	-0.00220386	0.00128814	-1.71088	0.0871034
rs17197550	14	22356225	0.00063313	0.000442041	1.43229	0.152063	-0.000128705	0.000599134	-0.214818	0.829909
rs17182881	14	22356491	0.000494181	0.000953254	0.518415	0.604169	-0.00208499	0.00129206	-1.6137	0.106594
rs10483261	14	22356551	0.000759228	0.000430919	1.76188	0.0780909	-0.000592107	0.000584191	-1.01355	0.310799
rs78669973	14	22361437	0.000748487	0.00110458	0.67762	0.498013	0.00075747	0.0014974	0.505857	0.612957
rs9323067	14	22362366	0.000679139	0.00092666	0.732889	0.463627	0.00189402	0.0012564	1.5075	0.131683
rs11625449	14	22368558	5.21e-05	0.000469715	0.110876	0.911715	0.000389033	0.000636786	0.610931	0.541246
rs8004145	14	22370219	-0.000774859	0.000458796	-1.6889	0.0912401	5.89e-05	0.000621913	0.0946593	0.924586
rs117478034	14	22374005	0.000172631	0.00135804	0.127117	0.898848	0.000540758	0.00184047	0.293816	0.768899
rs733203	14	22377905	-0.000437461	0.000441362	-0.991161	0.321608	-0.00056421	0.000598456	-0.942777	0.345796
rs10483263	14	22378835	5.16e-06	0.000875217	0.00589132	0.995299	-0.00349727	0.00118608	-2.9486	0.00319242
rs113950728	14	22378943	0.000222478	0.00111147	0.200166	0.841351	-0.00315083	0.00150708	-2.09069	0.0365569
rs12883550	14	22380003	-0.000357257	0.000492287	-0.725709	0.468018	-0.00182541	0.00066741	-2.73507	0.006237
rs61979694	14	22382415	0.000455263	0.000920844	0.494397	0.621026	0.00119128	0.00124831	0.954314	0.339925
rs73593047	14	22386056	0.00438468	0.00204916	2.13974	0.0323764	0.00566052	0.00277826	2.03743	0.0416074
rs34656082	14	22386449	0.000332511	0.000923743	0.359961	0.718877	0.00122929	0.00125235	0.981581	0.326307
rs7140665	14	22387155	0.000351317	0.00105527	0.332917	0.739197	0.00188644	0.00143068	1.31856	0.187317
rs723879	14	22391433	0.000632826	0.000514491	1.23	0.218697	0.000515867	0.000697546	0.739546	0.459576
rs723880	14	22391539	-0.000439335	0.000472431	-0.929946	0.3524	-7.26e-05	0.000640546	-0.113346	0.909756
rs10140810	14	22392626	-0.000216291	0.000436989	-0.494958	0.62063	0.000577412	0.000592361	0.974764	0.329678
rs8021861	14	22392703	-0.000218201	0.00043749	-0.498757	0.617951	0.000581297	0.000593093	0.980111	0.327032
rs17197620	14	22392760	0.00237254	0.00212685	1.11552	0.26463	0.00300345	0.00288325	1.04169	0.297558
rs12882476	14	22393086	0.00137941	0.00179449	0.768691	0.442077	-0.00269892	0.00243303	-1.10928	0.267309
rs74692207	14	22393596	-0.000564016	0.000657476	-0.85785	0.390976	-0.00138741	0.000891376	-1.55648	0.119594
rs7157624	14	22394783	-0.000258592	0.000439224	-0.588748	0.556031	-0.00105684	0.000595255	-1.77544	0.0758267
rs76472207	14	22408683	-0.000762944	0.0015964	-0.477915	0.632711	0.000850947	0.00216437	0.393161	0.694201
rs2178779	14	22409571	0.000324885	0.000426165	0.762347	0.445853	0.000623326	0.000577759	1.07887	0.280647
rs2242540	14	22410620	-0.000364159	0.000426633	-0.853567	0.393346	-0.000894057	0.000578404	-1.54573	0.122171
rs80214573	14	22414514	-0.000380319	0.000548634	-0.693211	0.488178	-0.00128617	0.000744035	-1.72864	0.0838744
rs17112518	14	22416910	0.000264462	0.000621033	0.425843	0.670223	0.000670184	0.000841841	0.796093	0.425979
rs28711728	14	22417972	-0.000197361	0.000604506	-0.326484	0.744059	0.000292055	0.000819573	0.35635	0.721579
rs75153334	14	22426873	-0.00179366	0.00147421	-1.2167	0.22372	-0.0034409	0.00199877	-1.72151	0.0851588
rs72676571	14	22428115	-0.00251181	0.00139914	-1.79525	0.0726149	-0.00115024	0.00189687	-0.606388	0.544257
rs2331474	14	22428630	-0.000112966	0.000429023	-0.263311	0.792311	8.49e-07	0.000581721	0.00145991	0.998835
rs34513196	14	22446573	-0.00103911	0.000858687	-1.21012	0.226234	-0.00122857	0.00116442	-1.05509	0.291384
rs59850894	14	22448937	0.000236011	0.000529289	0.445902	0.655668	0.000583263	0.000717557	0.812845	0.416308
rs55758679	14	22451047	1.58e-06	0.000464239	0.00340725	0.997281	-0.000468314	0.000629296	-0.744187	0.456764
rs118076352	14	22459986	-0.0013311	0.00117564	-1.13223	0.257537	-0.0012062	0.00159298	-0.757197	0.448932
rs79501380	14	22460287	0.000876429	0.00196135	0.446849	0.654984	-0.00155827	0.00265754	-0.586359	0.557635
rs1534813	14	22461595	0.000528943	0.000785436	0.673438	0.500669	0.00104972	0.00106455	0.986073	0.324098
rs116977139	14	22464608	0.000232777	0.00108532	0.214478	0.830175	0.000759462	0.00147124	0.516207	0.60571
rs72677819	14	22470428	0.00102259	0.00141943	0.720426	0.471264	-0.000524503	0.00192391	-0.272623	0.785143
rs3811328	14	22471250	6.92e-05	0.000491176	0.14093	0.887925	0.0001	0.000665886	0.150151	0.880645
rs3811327	14	22471333	-0.000295999	0.000578308	-0.511836	0.608766	-0.000262005	0.000783901	-0.334232	0.738205
rs10483266	14	22473194	0.000452459	0.000648169	0.698056	0.485142	0.00047229	0.000879045	0.537277	0.591077
Affx-80282642	14	22476137	0.000571068	0.000645557	0.884614	0.376366	0.000548394	0.000874946	0.626774	0.530808
rs17113205	14	22476390	-0.000860036	0.00201719	-0.426352	0.669851	0.000596739	0.00273584	0.218119	0.827336
rs111992974	14	22479773	0.00214708	0.00202873	1.05834	0.289903	-0.00265064	0.00275018	-0.963806	0.335144
rs8003271	14	22480774	-0.00154066	0.00123905	-1.24342	0.213712	0.00274136	0.00167994	1.63182	0.102718
rs4982541	14	22481528	0.000701109	0.000468129	1.49768	0.134217	0.000465495	0.000634675	0.733439	0.463292
rs3811319	14	22482497	0.00247977	0.00184958	1.34072	0.180012	0.00195415	0.00250743	0.779344	0.435778
rs75597341	14	22482509	0.000631056	0.00161418	0.390946	0.695837	-0.0026156	0.00218844	-1.19518	0.232016
rs116886077	14	22487791	-0.00163403	0.00125141	-1.30576	0.191637	-0.000196994	0.00169626	-0.116134	0.907546
rs979027	14	22488509	0.000686465	0.000442731	1.55052	0.121017	0.000474334	0.000600183	0.790316	0.429344
rs17113407	14	22488581	0.000247005	0.000898228	0.274992	0.783323	0.000308138	0.00121666	0.253266	0.800063
rs7147975	14	22490722	-0.000568976	0.000426741	-1.3333	0.182433	-0.000320414	0.000578522	-0.553848	0.579683
rs2877388	14	22491441	-0.000354072	0.000435277	-0.813439	0.415967	7.57e-05	0.000589949	0.128316	0.897899
rs71412074	14	22493240	-0.000316238	0.000869152	-0.363846	0.715973	-0.00109329	0.00117846	-0.92773	0.353548
rs12888049	14	22494738	0.000453076	0.000509634	0.889022	0.373992	0.000384477	0.000690987	0.556417	0.577926
rs76084009	14	22495129	0.00101945	0.000884501	1.15257	0.249086	0.000480913	0.0011987	0.401195	0.688277
rs117899363	14	22495388	-0.00114564	0.00183756	-0.623456	0.532985	-0.00106792	0.00249231	-0.428488	0.668296
rs8022710	14	22496029	0.000385284	0.000446352	0.863185	0.388036	0.000218453	0.000605077	0.361034	0.718075
rs12588446	14	22496414	0.00109933	0.00127826	0.860019	0.389779	-0.00158074	0.00173245	-0.912432	0.361542
rs75187775	14	22497057	0.000881883	0.000824545	1.06954	0.284828	0.000549567	0.00111785	0.49163	0.622981
rs74477282	14	22497297	-0.00153926	0.00125031	-1.2311	0.218285	0.000610627	0.00169541	0.360164	0.718724
rs17183069	14	22499160	-0.000749091	0.000676896	-1.10666	0.268443	-0.000380021	0.000917714	-0.414095	0.678805
rs72677842	14	22503443	0.00207707	0.00111166	1.86844	0.061702	-0.0016958	0.00150696	-1.12531	0.260458
rs76217915	14	22503960	0.000822558	0.00141927	0.579564	0.562209	0.000151683	0.00192409	0.0788339	0.937165
rs2204973	14	22506691	-0.000986028	0.000994034	-0.991945	0.321225	-0.000306157	0.00134776	-0.227159	0.8203
rs7143855	14	22508676	0.000481918	0.000467703	1.03039	0.302827	0.0005086	0.00063421	0.801942	0.422587
rs79339752	14	22510774	0.00111127	0.00133639	0.831549	0.405664	0.00136705	0.00181234	0.754301	0.450669
rs12887704	14	22511258	-0.000314082	0.000784846	-0.400182	0.689023	0.000425255	0.00106387	0.399724	0.68936
rs4982546	14	22513116	-0.000911332	0.000506761	-1.79835	0.072123	0.000460735	0.000687127	0.670523	0.502525
rs2331485	14	22517472	0.000420283	0.000431892	0.973121	0.330494	-0.000100446	0.000585673	-0.171506	0.863826
rs77488561	14	22518515	0.00103747	0.0012603	0.823194	0.410398	-0.000226787	0.00170838	-0.13275	0.894391
rs2072614	14	22521051	0.000343574	0.000428911	0.801038	0.42311	0.000227104	0.000581353	0.390648	0.696058
rs35834172	14	22532429	-0.000570014	0.000637214	-0.89454	0.371034	-0.000323093	0.000863961	-0.373967	0.708429
rs8022660	14	22535262	9.66e-05	0.000462684	0.208722	0.834665	0.000619237	0.000627238	0.987245	0.323523
rs7151427	14	22549610	0.000445311	0.000431638	1.03168	0.302224	0.000715514	0.000584973	1.22316	0.221271
rs3811295	14	22553002	6.37e-05	0.000429988	0.148227	0.882164	-0.000253668	0.000583038	-0.43508	0.663504
rs3811294	14	22553141	-0.0002574	0.000989734	-0.26007	0.79481	-0.00103444	0.00134056	-0.77165	0.440322
rs2272549	14	22555013	0.000214044	0.00066975	0.319588	0.749281	0.00031494	0.00090806	0.346828	0.728721
rs35037531	14	22555048	0.00035881	0.00147728	0.242885	0.808095	-0.000682621	0.00200355	-0.340705	0.733326
rs17183131	14	22562099	0.000293338	0.00129547	0.226434	0.820864	-0.000158084	0.00175684	-0.089982	0.928302
rs72684492	14	22563362	0.000828267	0.00132191	0.626569	0.530942	0.00361804	0.0017921	2.01889	0.0434998
rs61730868	14	22564821	-0.00163392	0.00129517	-1.26155	0.207112	0.00193474	0.00175583	1.10189	0.27051
rs56174536	14	22567812	0.000341503	0.000457125	0.747067	0.455024	0.000576637	0.000619767	0.93041	0.35216
rs61972185	14	22568897	0.00184336	0.00153426	1.20147	0.229571	-0.000215118	0.00207976	-0.103434	0.917618
rs72684500	14	22569644	0.00198261	0.00114337	1.73401	0.0829179	2.42e-05	0.00155019	0.0155794	0.98757
rs185932421	14	22570227	-0.000899044	0.00159816	-0.56255	0.573742	-0.00265202	0.00216588	-1.22445	0.220783
rs61746511	14	22573636	-0.000553896	0.00189511	-0.292277	0.770075	-0.000749782	0.00256926	-0.291828	0.770418
rs4982558	14	22574374	0.000275623	0.000689221	0.399905	0.689227	0.000576344	0.00093451	0.616735	0.53741
rs7156772	14	22579751	-0.0013504	0.00198976	-0.678672	0.497346	0.000623796	0.00269812	0.231196	0.817162
rs10142917	14	22581278	2.19e-05	0.000509005	0.0430368	0.965672	-0.000226707	0.000689911	-0.328603	0.742456
rs118128887	14	22586115	-0.000808564	0.00181723	-0.444943	0.656361	-0.000943948	0.00246415	-0.383072	0.701667
rs72686422	14	22588743	0.000420434	0.000683435	0.615178	0.538438	0.000528769	0.000926997	0.57041	0.5684
rs80212302	14	22589018	5.98e-05	0.000887433	0.0674262	0.946242	-0.000385975	0.00120314	-0.320807	0.748357
rs11621810	14	22590662	0.000163351	0.00042923	0.380567	0.703524	-0.000454397	0.000581854	-0.780948	0.434834
rs17197802	14	22590877	5.01e-05	0.000470234	0.106566	0.915134	-0.000161437	0.000637475	-0.253245	0.800079
rs2178785	14	22590996	-0.000262452	0.000551685	-0.475729	0.634268	0.000949182	0.000748278	1.26849	0.204624
rs2272550	14	22591988	-0.000287891	0.000466352	-0.617325	0.537021	0.000106552	0.000632225	0.168535	0.866163
rs17793244	14	22592686	0.000538222	0.000894219	0.60189	0.547248	0.00190343	0.00121165	1.57094	0.116197
rs8016420	14	22595674	-0.000438095	0.000462293	-0.947655	0.343306	9.63e-05	0.000626645	0.153744	0.877812
rs8014493	14	22600490	-0.000342473	0.000515769	-0.664005	0.506688	-0.000266832	0.000699129	-0.381664	0.702711
rs3811291	14	22600863	-0.000470629	0.000461216	-1.02041	0.307535	6.68e-05	0.000625312	0.106889	0.914877
rs112788460	14	22606699	-0.00106485	0.00120919	-0.880629	0.378519	-0.000307298	0.00163966	-0.187416	0.851335
rs117383293	14	22606940	-0.00120847	0.00209963	-0.575565	0.56491	-0.00131593	0.00284673	-0.462258	0.643896
rs7151544	14	22607417	-0.000700322	0.000761342	-0.919852	0.357651	0.000608279	0.00103264	0.589054	0.555825
rs1007362	14	22608919	-0.000355629	0.000436035	-0.815597	0.414731	0.00023839	0.000591249	0.403196	0.686804
rs8010032	14	22609387	0.000570714	0.000439749	1.29782	0.194351	-0.000167705	0.000596141	-0.281318	0.778467
rs12435557	14	22610878	0.000949854	0.000509371	1.86476	0.0622163	-0.00115882	0.000690529	-1.67817	0.0933155
rs72686462	14	22611657	0.000456781	0.000549927	0.830621	0.406189	0.000520306	0.000746266	0.697213	0.48567
rs11621226	14	22611797	-0.000349314	0.000429992	-0.812374	0.416578	-0.000195256	0.000583055	-0.334884	0.737713
rs4430669	14	22613461	0.000285833	0.000438943	0.651185	0.514927	0.000507352	0.000594519	0.853381	0.393449
rs76613548	14	22613574	0.000237405	0.000797332	0.297749	0.765895	-6.33e-06	0.00108087	-0.00585572	0.995328
rs76647966	14	22614815	-0.000821967	0.00102956	-0.798366	0.424659	0.000964832	0.00139556	0.691357	0.489342
rs55991820	14	22615038	-3.17e-05	0.000976874	-0.0324998	0.974073	0.000584025	0.00132474	0.440861	0.659314
rs34355797	14	22616554	-0.000190075	0.000724684	-0.262287	0.793101	-0.000692753	0.000982383	-0.705177	0.480701
rs80150925	14	22621069	-0.00061692	0.00101661	-0.60684	0.543958	-0.000695666	0.00137795	-0.504856	0.61366
rs3811285	14	22623255	0.000408023	0.00050076	0.814807	0.415184	0.000158188	0.000679022	0.232964	0.815789
rs34504645	14	22636774	0.00136433	0.00134981	1.01076	0.312134	-0.00128344	0.00182969	-0.701454	0.483021
rs11157435	14	22636784	0.000109719	0.000455316	0.240973	0.809576	-0.000310097	0.000617102	-0.502505	0.615313
rs73591221	14	22651378	0.000688092	0.00121833	0.564785	0.572221	0.000579391	0.00165264	0.350585	0.7259
rs7148086	14	22658034	-0.000393158	0.00083102	-0.473103	0.63614	0.000681465	0.00112708	0.60463	0.545425
rs7149697	14	22658179	0.000653021	0.000433269	1.5072	0.131761	0.000732218	0.000587282	1.24679	0.212475
rs35291329	14	22658330	0.00137655	0.00133768	1.02905	0.303455	0.00296859	0.00181456	1.63598	0.101845
rs28681201	14	22662189	-0.000919156	0.000480035	-1.91477	0.0555231	-0.000543987	0.000650841	-0.835821	0.403256
rs77300613	14	22662219	0.00192303	0.000936075	2.05435	0.0399423	0.00168812	0.00126888	1.33041	0.183384
rs117902474	14	22665992	0.00111946	0.00101055	1.10777	0.267963	-0.000171352	0.00137031	-0.125047	0.900487
rs4982573	14	22669893	-0.00079501	0.000478339	-1.66202	0.0965091	-0.00055968	0.00064826	-0.863357	0.387942
rs117592993	14	22670374	-0.000458033	0.000969807	-0.472293	0.636718	-0.0011478	0.00131507	-0.872804	0.38277
rs7156975	14	22676095	0.000977219	0.00133925	0.729676	0.465589	-0.00141963	0.00181537	-0.782007	0.434211
Affx-10255255	14	22687061	-0.000448599	0.000768163	-0.583989	0.559228	0.00043339	0.00104158	0.416089	0.677345
rs117752012	14	22687944	0.0015936	0.00134517	1.18468	0.236145	0.000406385	0.00182408	0.22279	0.823699
rs17198040	14	22690133	-0.000737083	0.000785193	-0.938729	0.347871	-0.0007606	0.00106442	-0.714567	0.474877
rs17198047	14	22690191	-0.000743715	0.000785216	-0.947148	0.343564	-0.000697831	0.00106443	-0.655592	0.512087
rs75992735	14	22691688	-0.000524033	0.00178992	-0.292768	0.769699	-0.00275069	0.00242715	-1.1333	0.257089
rs4982579	14	22695084	-0.00021333	0.000624624	-0.341534	0.732702	0.000284506	0.000845859	0.336352	0.736606
rs764162	14	22699182	0.000676232	0.00123614	0.547053	0.584343	0.000906348	0.00167565	0.540892	0.588582
rs74861318	14	22710739	0.000857759	0.000488522	1.75582	0.0791195	0.000863706	0.000662578	1.30355	0.192387
rs12436333	14	22712835	-0.000980687	0.000427188	-2.29568	0.021695	-0.000420327	0.000579153	-0.725761	0.467986
rs12896646	14	22714081	8.09e-05	0.000507287	0.15952	0.87326	0.000309571	0.000687855	0.450052	0.652673
rs4981415	14	22714232	0.000454325	0.000591098	0.768613	0.442124	0.000506446	0.000801637	0.631765	0.527541
rs17183398	14	22719549	0.00017494	0.000820976	0.213088	0.831258	-0.00131333	0.00111282	-1.18019	0.237925
rs7155556	14	22730581	-0.000219967	0.000435482	-0.505113	0.61348	0.000295888	0.000590366	0.501193	0.616235
rs7148892	14	22730641	0.000674637	0.000824814	0.817926	0.4134	0.00200004	0.001118	1.78895	0.073624
rs10149605	14	22731529	6.94e-05	0.000661833	0.10485	0.916495	-0.000937622	0.0008974	-1.04482	0.296106
rs7141113	14	22735897	-0.000197038	0.000566978	-0.347523	0.728199	-0.000326744	0.000768615	-0.425108	0.670758
rs79962847	14	22736832	0.000565323	0.000563957	1.00242	0.31614	0.000335657	0.000764868	0.438843	0.660775
rs8011203	14	22736989	-0.000383805	0.000433548	-0.885264	0.376015	-0.00041406	0.000587885	-0.704323	0.481232
rs7154855	14	22738051	-0.000579758	0.000472697	-1.22649	0.220015	-0.000308652	0.000640998	-0.481518	0.630149
rs77386222	14	22738460	-0.0023587	0.00200734	-1.17504	0.239981	-0.00345811	0.00272115	-1.27083	0.203792
rs11852104	14	22738531	-0.000380132	0.00064284	-0.591331	0.554299	0.000517862	0.000871988	0.593887	0.552588
rs111979531	14	22738686	6.95e-05	0.00180052	0.038596	0.969213	0.0035283	0.0024412	1.44531	0.148371
rs2075501	14	22740245	0.000129177	0.000501005	0.257836	0.796534	-0.000214299	0.000678931	-0.315641	0.752275
rs3811267	14	22747012	0.000163416	0.000500539	0.326479	0.744062	0.000276638	0.000678493	0.407725	0.683476
rs35972042	14	22749189	-0.000802228	0.000683892	-1.17303	0.240784	-0.00162777	0.000927037	-1.75588	0.0791094
rs72690812	14	22750070	5.29e-05	0.00112835	0.0468425	0.962639	0.00404703	0.00152984	2.64539	0.00816016
rs72690816	14	22754046	0.00138987	0.00147672	0.941184	0.346611	0.00681481	0.00200127	3.40525	0.000661129
rs112841806	14	22756111	0.00112934	0.000923652	1.22269	0.221449	-0.00085305	0.00125225	-0.681214	0.495736
rs10129606	14	22756270	0.000172513	0.000443082	0.389347	0.69702	0.000373796	0.000600633	0.622336	0.533721
rs12587665	14	22758396	-0.00049163	0.000428589	-1.14709	0.251346	-0.000467218	0.00058078	-0.804466	0.421129
rs3811261	14	22762730	0.000845002	0.000482457	1.75145	0.0798687	0.00100399	0.000654246	1.53457	0.124889
rs118126045	14	22762764	0.00195819	0.000984119	1.98979	0.0466145	-0.00153147	0.0013342	-1.14786	0.251029
rs12880308	14	22766123	-0.000335777	0.000426735	-0.786851	0.431369	0.000494633	0.000578593	0.85489	0.392613
rs34782974	14	22768725	0.000494722	0.000618255	0.800192	0.4236	0.000681098	0.00083831	0.812466	0.416525
rs3811260	14	22768770	0.000250365	0.00118431	0.211401	0.832574	-0.00355738	0.00160585	-2.21526	0.0267432
rs1467891	14	22772663	-0.000110868	0.000452041	-0.24526	0.806255	-0.000536783	0.000612829	-0.87591	0.381079
rs72690833	14	22772923	-0.000362008	0.00133554	-0.271058	0.786347	0.00089381	0.00181158	0.493387	0.62174
rs2331601	14	22774695	0.000608226	0.000520922	1.16759	0.242971	0.00125249	0.000706144	1.77371	0.0761124
rs1540268	14	22775479	0.000561531	0.000495202	1.13394	0.256819	0.00079419	0.000671495	1.18272	0.236922
rs10142594	14	22775868	0.000906176	0.000804067	1.12699	0.259747	0.00108725	0.00109034	0.997162	0.318687
rs111541814	14	22778858	6.92e-05	0.00123852	0.0558725	0.955443	-0.000462568	0.00167893	-0.275513	0.782922
rs11850894	14	22780662	0.000860051	0.000948303	0.906937	0.364441	0.000634721	0.00128555	0.493734	0.621495
rs61282789	14	22780955	-0.000492472	0.000618568	-0.796148	0.425946	0.000528261	0.000838739	0.629828	0.528808
rs10047935	14	22787541	-0.000145071	0.000452017	-0.320942	0.748255	4.32e-05	0.0006128	0.0705108	0.943787
rs12050438	14	22787907	-0.00122907	0.0012604	-0.975142	0.329491	-0.00105028	0.00170889	-0.614596	0.538822
rs8007205	14	22789472	3.05e-05	0.000427344	0.0714172	0.943066	-0.000631254	0.00057978	-1.08878	0.276251
rs117720187	14	22791074	-0.000123396	0.00101628	-0.12142	0.903359	-0.000948994	0.00137808	-0.688633	0.491055
rs79977654	14	22792246	-0.000690298	0.00134113	-0.514715	0.606752	-7.16e-05	0.00181747	-0.0393988	0.968572
rs117631226	14	22796384	-0.000612308	0.00100491	-0.609315	0.542316	0.00096844	0.00136227	0.710904	0.477144
rs74758855	14	22802766	0.00127072	0.000939568	1.35245	0.176232	0.000913116	0.00127374	0.716877	0.473451
rs117146742	14	22807194	-0.000298065	0.00151187	-0.19715	0.84371	0.00161084	0.00204947	0.785981	0.431879
rs12437218	14	22809255	-0.00127076	0.00113531	-1.11931	0.263008	0.00066674	0.00153951	0.433084	0.664954
rs117207394	14	22815122	0.00301078	0.00152936	1.96865	0.0489943	0.000469605	0.00207364	0.226464	0.820841
rs988854	14	22832695	0.000410651	0.000514957	0.797448	0.425192	-5.97e-05	0.000698206	-0.0855745	0.931805
rs56040891	14	22847159	0.000432191	0.00165338	0.261399	0.793785	-0.000371862	0.00224224	-0.165844	0.86828
rs11626312	14	22851152	-0.000522103	0.000792192	-0.659061	0.509857	-0.000210734	0.00107413	-0.196189	0.844462
rs117345099	14	22853638	4.26e-05	0.000851172	0.0501046	0.960039	0.000932412	0.0011536	0.808264	0.418939
rs11625919	14	22854416	9.88e-05	0.000684869	0.144237	0.885313	-0.0024378	0.000928425	-2.62574	0.0086466
rs117581570	14	22869395	0.000634528	0.000897993	0.706607	0.479811	-0.000550165	0.00121752	-0.451872	0.651361
rs113497175	14	22871740	0.00211196	0.00121959	1.7317	0.0833279	-0.00109782	0.00165341	-0.663971	0.506709
rs113209360	14	22875502	-0.000326031	0.00111837	-0.291524	0.770651	0.000281284	0.00151665	0.185464	0.852865
rs4982633	14	22877780	-0.000260443	0.000467479	-0.557122	0.577444	0.000472047	0.000633896	0.744676	0.456468
rs17255778	14	22882668	0.000496342	0.000672382	0.738185	0.460403	-0.00237163	0.000911546	-2.60177	0.00927484
rs72690898	14	22884200	0.00232143	0.00130601	1.77751	0.0754862	-0.00154006	0.00177033	-0.869926	0.384341
rs916051	14	22890312	0.000291287	0.000564759	0.515773	0.606013	0.000944561	0.000765924	1.23323	0.217491
rs11626025	14	22891792	-0.000470118	0.00108779	-0.432177	0.665613	0.000467532	0.0014748	0.317014	0.751233
rs2072615	14	22891794	7.18e-05	0.000488854	0.146931	0.883186	0.000581613	0.000662531	0.877865	0.380018
rs2072616	14	22891883	-0.000188794	0.00042643	-0.442732	0.65796	0.000697394	0.000577997	1.20657	0.227599
rs35351668	14	22897569	-0.000313113	0.000516104	-0.606685	0.54406	-0.000419789	0.000699476	-0.600149	0.548408
rs7150580	14	22899316	-0.000288832	0.000450969	-0.640469	0.521868	0.000255058	0.00061151	0.417095	0.676609
rs916052	14	22904492	-7.87e-05	0.000426383	-0.184631	0.853518	0.000615862	0.00057783	1.06582	0.286506
rs916053	14	22904588	-0.000161894	0.00042933	-0.377086	0.70611	-0.000776287	0.000581987	-1.33385	0.182253
rs118019429	14	22909257	0.00114065	0.0013142	0.867942	0.385427	0.000206189	0.00178325	0.115625	0.90795
rs3811228	14	22911231	0.000137515	0.000459267	0.299422	0.764618	0.000866596	0.000622793	1.39147	0.164085
rs12100774	14	22922878	0.000686273	0.000793108	0.865296	0.386877	-0.000323045	0.00107545	-0.300382	0.763886
rs2242545	14	22924194	0.000376183	0.00047502	0.791931	0.428402	0.000962899	0.000644036	1.4951	0.134889
rs61974577	14	22927011	-0.00155876	0.00117042	-1.3318	0.182928	-3.73e-06	0.00158631	-0.00234987	0.998125
rs116986352	14	22927818	0.00105812	0.00148079	0.714566	0.474878	-0.000631861	0.0020076	-0.314733	0.752964
rs117913341	14	22930429	-0.000916118	0.00162334	-0.56434	0.572523	0.00168765	0.00220067	0.766882	0.443153
rs112833517	14	22934914	-0.000580213	0.00152626	-0.380155	0.703831	-0.00073725	0.0020696	-0.356228	0.72167
rs17198805	14	22938211	-0.00037045	0.000556107	-0.666148	0.505317	-0.000323907	0.00075384	-0.429676	0.667432
rs11850502	14	22938561	2.53e-06	0.000488266	0.00517195	0.995873	-0.000445528	0.000661946	-0.673058	0.500911
rs8020193	14	22939467	-3.71e-05	0.000437316	-0.0848048	0.932417	-7.35e-05	0.000592863	-0.123895	0.901399
rs10483277	14	22940842	-0.000351455	0.000559156	-0.628545	0.529647	-0.000366585	0.000757891	-0.483691	0.628605
rs1076861	14	22942619	-0.000264793	0.000711681	-0.372067	0.709843	-0.00121617	0.000964794	-1.26055	0.207472
rs2254272	14	22942890	0.000102805	0.000451571	0.22766	0.819911	0.000133726	0.000612105	0.218469	0.827064
rs8012946	14	22946959	-0.000651058	0.000672049	-0.968766	0.332663	6.88e-05	0.000911072	0.0755058	0.939812
rs58793059	14	22949670	-0.000693214	0.00069017	-1.00441	0.315181	0.000206364	0.000935739	0.220536	0.825454
rs762578	14	22950248	-0.000765027	0.000650422	-1.1762	0.239515	0.000219969	0.000881939	0.249415	0.80304
rs74562412	14	22951651	-0.00031818	0.000752917	-0.422597	0.67259	0.00137439	0.00102056	1.34669	0.178081
rs227861	14	22952088	-0.000348263	0.000591357	-0.588921	0.555914	0.000229923	0.00080159	0.286834	0.77424
rs74813569	14	22952616	0.000412125	0.00155644	0.264786	0.791174	0.000691935	0.00210951	0.328007	0.742906
rs227865	14	22953607	-0.000281952	0.000906362	-0.311081	0.755739	1.25e-05	0.00122855	0.010207	0.991856
rs3811215	14	22954777	0.000112714	0.000492461	0.22888	0.818962	5.45e-05	0.000667531	0.0817039	0.934882
rs76174912	14	22955238	0.000921829	0.00143762	0.64122	0.52138	0.000875403	0.00194751	0.449499	0.653072
rs227870	14	22957171	-0.000223509	0.000480274	-0.465378	0.641661	7.78e-05	0.000651156	0.119524	0.90486
rs1483971	14	22957488	-3.25e-05	0.000435214	-0.0746902	0.940461	-9.17e-05	0.000590153	-0.155365	0.876534
rs3811212	14	22957900	0.000209795	0.000472483	0.444025	0.657025	-0.00071256	0.00064053	-1.11245	0.265944
rs79714671	14	22959603	0.000202297	0.000969385	0.208686	0.834694	0.00189364	0.00131392	1.44121	0.149526
rs17794119	14	22959754	0.000283493	0.00202189	0.140212	0.888492	0.00345327	0.0027412	1.25977	0.207755
rs17183680	14	22961010	0.000261298	0.000473478	0.551868	0.581039	-0.0006793	0.000641839	-1.05836	0.28989
rs226986	14	22964880	-0.000506313	0.00045214	-1.11982	0.262793	8.44e-05	0.000613068	0.137611	0.890548
rs79071435	14	22969453	0.000531893	0.0010617	0.50098	0.616385	-0.000840544	0.00143935	-0.583975	0.559238
rs78418054	14	22971386	0.000142342	0.000783444	0.181688	0.855828	0.000161269	0.00106247	0.151788	0.879354
rs117814883	14	22972608	-0.000318103	0.000783143	-0.406188	0.684605	-0.000251265	0.00106212	-0.23657	0.812991
rs6572494	14	22973042	-0.000552889	0.000458587	-1.20564	0.227959	-0.000173424	0.000621793	-0.278909	0.780315
rs56737994	14	22973309	0.000753492	0.000711349	1.05924	0.289489	0.000905505	0.000964333	0.938996	0.347733
rs78140189	14	22974068	0.000391494	0.00156237	0.250578	0.802141	-0.000530886	0.00211851	-0.250594	0.802128
rs3811207	14	22974256	-0.000477041	0.000459397	-1.03841	0.299081	-0.000215928	0.000622893	-0.346654	0.728852
rs3794450	14	22975728	-0.000501408	0.00045931	-1.09166	0.274985	-0.000190227	0.000622887	-0.305396	0.760064
rs226998	14	22978516	-0.000182833	0.000441075	-0.414516	0.678497	5.29e-05	0.000597973	0.0885204	0.929463
rs1483973	14	22978760	0.000121583	0.000426018	0.285393	0.775343	-0.000760226	0.000577537	-1.31633	0.188066
rs227000	14	22979348	-0.000261021	0.000473566	-0.551182	0.581509	0.000314554	0.000642031	0.489935	0.62418
rs12887424	14	22980408	0.000782045	0.000430793	1.81536	0.0694693	0.000741538	0.000584029	1.26969	0.204195
rs77123507	14	22981162	0.00034785	0.00109706	0.317074	0.751188	0.000228928	0.00148706	0.153947	0.877652
rs72677519	14	22984559	0.000875063	0.00150718	0.580597	0.561512	0.000218605	0.00204342	0.10698	0.914805
rs80174932	14	22988068	-0.000825249	0.000767303	-1.07552	0.282143	0.00045622	0.00104131	0.438121	0.661299
rs12879577	14	22989153	-2.25e-05	0.000985324	-0.0228064	0.981805	0.000903932	0.0013357	0.676747	0.498567
rs77994406	14	22990099	0.00305231	0.00176979	1.72467	0.0845885	0.00138235	0.00239977	0.576035	0.564592
rs72677524	14	22990354	0.00374545	0.00194259	1.92807	0.0538474	-0.000429661	0.00263472	-0.163076	0.870458
rs227014	14	22991715	-0.000428956	0.000835903	-0.513165	0.607836	0.0013746	0.00113331	1.21291	0.225165
rs179106	14	22997833	0.000529269	0.000437166	1.21068	0.226019	0.00107002	0.000592614	1.8056	0.070982
rs76967779	14	22999523	-0.000649717	0.000831087	-0.781768	0.434352	0.000200479	0.00112695	0.177896	0.858805
rs1154155	14	23002684	-2.89e-05	0.000594878	-0.0486072	0.961232	-0.00187798	0.000806286	-2.32917	0.0198507
rs72677536	14	23006365	0.00273715	0.0015326	1.78595	0.0741086	0.00128166	0.00207712	0.617034	0.537213
rs59760775	14	23008569	0.000308558	0.000777624	0.396796	0.691518	0.00131955	0.00105412	1.2518	0.210642
rs943888	14	23015874	-0.000260754	0.000565187	-0.461358	0.644542	-0.00150291	0.000766292	-1.96127	0.049848
rs61741618	14	23016696	0.000598697	0.000752202	0.795925	0.426076	0.00164284	0.00101964	1.61119	0.10714
rs35056731	14	23017901	-0.000258892	0.000456758	-0.566805	0.570847	-0.00011844	0.000619119	-0.191305	0.848287
rs28747392	14	23019003	0.00140106	0.00187374	0.747737	0.454619	-0.00297837	0.00254127	-1.172	0.241198
rs1263658	14	23019657	0.000966721	0.000456743	2.11655	0.0342985	0.00055263	0.000619184	0.892512	0.372119
rs1263659	14	23019822	0.000853962	0.000581482	1.4686	0.141943	-0.000168004	0.000788207	-0.213147	0.831212
rs17461	14	23020706	8.9e-05	0.00071413	0.12465	0.9008	0.000779255	0.000967924	0.805078	0.420775
rs3700	14	23020919	-0.000457472	0.00044986	-1.01692	0.309191	-0.000254233	0.000610038	-0.416749	0.676862
rs9125	14	23021039	-0.000121193	0.000425946	-0.284527	0.776006	0.000181752	0.000577678	0.314624	0.753047
rs412790	14	23021720	-2.16e-05	0.000642448	-0.0336123	0.973186	0.00114132	0.000870617	1.31094	0.189881
rs58753191	14	23021852	0.000331311	0.000497375	0.66612	0.505335	5.44e-06	0.000673952	0.00807109	0.99356
rs76477008	14	23022180	0.000711237	0.00119328	0.596034	0.551153	-0.0010676	0.00161798	-0.659836	0.509359
rs393302	14	23022443	0.000106333	0.000450624	0.235969	0.813457	0.000294597	0.000611217	0.481984	0.629818
rs74965331	14	23022887	0.000572817	0.000915975	0.625364	0.531733	0.00174456	0.00124174	1.40493	0.160042
rs28361889	14	23024977	0.000211947	0.000724203	0.292662	0.769781	0.000758694	0.000981654	0.772873	0.439598
rs8005168	14	23028364	0.000264566	0.000436292	0.606396	0.544253	-8.07e-05	0.000591439	-0.13639	0.891513
rs76470510	14	23030065	-0.00109182	0.000732159	-1.49124	0.1359	-0.000885358	0.000993233	-0.89139	0.372721
rs5742886	14	23032881	-0.000742818	0.00151656	-0.489804	0.624273	0.00099365	0.00205659	0.483154	0.628987
rs75551720	14	23034339	0.000771299	0.00134226	0.574625	0.565545	0.00408573	0.00181988	2.24506	0.024765
rs76257668	14	23041416	0.000630666	0.000962888	0.654973	0.512485	0.000335455	0.00130523	0.257008	0.797173
rs7621	14	23044002	-0.000241062	0.000473386	-0.50923	0.610592	-0.000408106	0.000641493	-0.636181	0.524659
rs10137999	14	23047799	0.000328119	0.000569609	0.576044	0.564586	0.000788743	0.000772218	1.0214	0.307066
rs117059425	14	23050179	0.000893094	0.00132779	0.672618	0.501191	0.002558	0.00180133	1.42006	0.155592
rs7152766	14	23052885	0.000799625	0.00105293	0.759431	0.447595	-0.000813725	0.00142723	-0.570143	0.568581
rs5742743	14	23056123	-0.00101899	0.000638732	-1.59534	0.110638	-0.00182603	0.000865968	-2.10866	0.0349746
rs56253357	14	23057791	-0.00223062	0.00194638	-1.14603	0.251782	-0.00359656	0.00263919	-1.36275	0.172963
rs1051101	14	23058084	-0.000239864	0.000512176	-0.468323	0.639554	0.000268803	0.000694157	0.387237	0.698581
rs5742729	14	23058214	0.000191719	0.00168626	0.113695	0.90948	0.00381879	0.00228462	1.67152	0.0946195
rs35851091	14	23060602	0.000508599	0.00063976	0.794985	0.426623	0.00195682	0.00086727	2.2563	0.0240525
rs7161516	14	23063004	-0.000584434	0.000447095	-1.30718	0.191152	-0.000432684	0.000606024	-0.713971	0.475245
rs7161339	14	23063614	-0.000591422	0.000447998	-1.32014	0.186788	-0.000381359	0.000607533	-0.627718	0.530189
rs74036430	14	23064131	0.000306363	0.000648253	0.472598	0.636501	-0.0005978	0.000878743	-0.68029	0.496321
rs8011143	14	23067931	-0.000619847	0.000469813	-1.31935	0.187053	-0.000536237	0.00063687	-0.841988	0.399795
rs117536427	14	23068435	-0.000624023	0.00166666	-0.374414	0.708096	0.00125514	0.00226023	0.555313	0.578681
rs10148741	14	23071077	-0.000314071	0.000434287	-0.723187	0.469566	-0.000186781	0.000588717	-0.317267	0.751041
rs1483966	14	23072054	8.41e-05	0.000761131	0.110429	0.912069	-0.000256451	0.00103166	-0.24858	0.803685
rs1242926	14	23075116	-0.000211058	0.000427756	-0.493407	0.621725	-0.000548621	0.000579836	-0.946167	0.344064
rs74604421	14	23077543	-0.000396309	0.000875956	-0.452431	0.650959	-0.00100164	0.00118863	-0.842686	0.399405
rs34819345	14	23078340	-0.00029395	0.000639794	-0.459444	0.645915	0.00175769	0.000867541	2.02606	0.0427594
rs17120384	14	23078849	0.0018718	0.00201042	0.931047	0.35183	0.00154806	0.00272671	0.56774	0.570212
rs72677598	14	23078904	0.00182534	0.00104593	1.74518	0.0809543	0.000392882	0.00141793	0.277081	0.781718
rs1242935	14	23082418	0.000421132	0.000436784	0.964164	0.334964	0.000349016	0.000592347	0.589209	0.555722
rs8013415	14	23093668	-0.0005579	0.000465052	-1.19965	0.230276	0.00108302	0.000630227	1.71846	0.0857135
rs1681587	14	23094845	-0.000703801	0.000737366	-0.954479	0.339842	-0.000419075	0.00100017	-0.419002	0.675215
rs118151873	14	23098917	0.000670651	0.00164841	0.406848	0.68412	-0.000249827	0.00223598	-0.111731	0.911037
rs11157709	14	23100774	-0.00110378	0.00149795	-0.736861	0.461207	-0.00202646	0.00203098	-0.997773	0.31839
rs116935859	14	23100959	0.00118334	0.00162174	0.729674	0.46559	0.000261202	0.00219918	0.118772	0.905456
rs11846400	14	23102192	-0.00057636	0.000511748	-1.12626	0.260058	0.000312321	0.000693694	0.450228	0.652546
rs11846290	14	23102626	-0.000150572	0.000555869	-0.270876	0.786487	-0.000527781	0.000753616	-0.700331	0.483721
rs1681596	14	23102882	-0.000609629	0.000511168	-1.19262	0.233019	0.000272692	0.000692801	0.393608	0.693871
rs1753430	14	23102969	-0.000642956	0.000426213	-1.50853	0.131419	0.000512496	0.00057782	0.886947	0.375108
rs3829405	14	23103040	-0.000369269	0.000535812	-0.689176	0.490713	-3.88e-05	0.000727046	-0.0533112	0.957484
rs117737960	14	23103223	0.00186751	0.00105308	1.77338	0.0761671	0.000569359	0.00142733	0.398899	0.689968
rs80323992	14	23103544	0.000488606	0.00135162	0.361496	0.717729	-0.00167424	0.00183268	-0.913546	0.360956
rs900681	14	23114911	-3.63e-05	0.000514082	-0.0706524	0.943674	0.00143024	0.000696811	2.05255	0.0401168
rs900682	14	23115160	-0.000620106	0.000475597	-1.30385	0.192287	-0.000554492	0.000644882	-0.859835	0.389881
rs10141366	14	23124321	-0.000359323	0.000669374	-0.536804	0.591403	-0.00076349	0.000907425	-0.841381	0.400135
rs28523687	14	23132529	-0.000126488	0.00046951	-0.269403	0.78762	-0.000379782	0.000636391	-0.596775	0.550658
rs117122589	14	23133511	-0.000471801	0.0013438	-0.351096	0.725517	-0.00309917	0.00182181	-1.70115	0.0889161
rs72679853	14	23138174	0.000867291	0.000814826	1.06439	0.287154	0.00332027	0.00110453	3.00605	0.00264691
rs7146458	14	23168309	-0.00013001	0.000679883	-0.191225	0.84835	-0.00123244	0.000921357	-1.33764	0.181015
rs72679860	14	23172419	0.000869876	0.000494605	1.75873	0.0786244	0.00047501	0.000670436	0.70851	0.478629
rs112170013	14	23175786	0.000248956	0.00121463	0.204965	0.8376	0.00056986	0.0016467	0.346063	0.729295
rs7147313	14	23177202	0.000529163	0.000982553	0.538559	0.590192	0.000129731	0.00133179	0.0974117	0.9224
rs75381399	14	23178453	0.000718315	0.00106713	0.673129	0.500866	0.000378174	0.00144627	0.261483	0.79372
rs118068851	14	23188584	-0.00124281	0.00144287	-0.861343	0.38905	0.00139924	0.00195729	0.714888	0.474679
rs7141188	14	23195747	-9.92e-05	0.000438266	-0.226259	0.821	3.26e-06	0.000594276	0.00548423	0.995624
rs60187210	14	23207964	0.000292096	0.000427605	0.683099	0.494545	3.17e-05	0.000579571	0.054758	0.956331
rs764915	14	23209439	0.000187935	0.00058541	0.321032	0.748186	0.00186616	0.000793805	2.3509	0.0187285
rs117133069	14	23211670	0.00269335	0.00105157	2.56126	0.0104299	0.00165522	0.0014257	1.16099	0.245648
rs77351998	14	23213309	-0.00018362	0.00120058	-0.152943	0.878444	-0.00089521	0.0016284	-0.549749	0.582492
rs78720826	14	23222163	-0.000519161	0.0012155	-0.427117	0.669294	0.00121006	0.00164749	0.734488	0.462652
rs17277837	14	23222422	-0.00131371	0.000696674	-1.88569	0.0593375	-0.00103816	0.0009446	-1.09904	0.27175
rs17277844	14	23228159	-0.000253265	0.0012355	-0.204989	0.837581	0.00310547	0.00167512	1.85388	0.063758
rs72681905	14	23236120	-0.000618311	0.00154084	-0.401282	0.688213	0.00193379	0.0020878	0.926235	0.354324
rs45616941	14	23236142	-0.00352526	0.00151021	-2.33428	0.0195817	-0.00215584	0.00204849	-1.0524	0.292617
rs8572	14	23236524	1.75e-05	0.000602777	0.0290849	0.976797	-0.000724107	0.000817082	-0.88621	0.375505
rs17619	14	23237212	-0.00313868	0.00151644	-2.06976	0.0384757	-0.00230139	0.00205663	-1.11901	0.263136
rs1957502	14	23239880	0.000201511	0.000602746	0.334322	0.738137	-0.000645742	0.000817236	-0.790153	0.429439
rs3829406	14	23245252	0.00114753	0.000693826	1.65392	0.0981451	-0.000541249	0.000940889	-0.575253	0.565121
rs3850290	14	23245301	0.000115529	0.000447938	0.257912	0.796475	-0.000184731	0.000607219	-0.304225	0.760957
rs17277865	14	23245674	0.000961171	0.00100178	0.959464	0.337326	0.000493213	0.00135853	0.363049	0.716568
rs17122349	14	23246831	-4.92e-06	0.00100729	-0.004882	0.996105	0.000384284	0.00136534	0.281457	0.77836
rs4981438	14	23246975	-0.000640637	0.000458967	-1.39583	0.162768	-0.00129084	0.000622533	-2.07353	0.0381237
rs8013199	14	23247486	0.000723384	0.000511323	1.41473	0.157149	0.000367517	0.000693108	0.530245	0.595942
rs8013531	14	23247687	0.000118463	0.000435814	0.27182	0.785761	0.000124513	0.000590592	0.210828	0.833022
rs1805061	14	23248112	-0.000174365	0.000626742	-0.278209	0.780852	-0.000962419	0.000849525	-1.13289	0.257261
rs11568429	14	23249292	0.000153941	0.00049858	0.308759	0.757505	0.000304515	0.000675972	0.450485	0.652361
rs12433985	14	23249539	-0.000197208	0.000442136	-0.446034	0.655573	-0.000369055	0.000599398	-0.615708	0.538087
rs17122403	14	23251130	-0.00117637	0.000982705	-1.19708	0.231277	-0.00276181	0.00133208	-2.0733	0.0381449
rs4981440	14	23255740	-0.000278476	0.000441417	-0.630869	0.528127	-0.000998333	0.000598468	-1.66815	0.0952876
rs4981441	14	23256260	0.000256014	0.000841058	0.304395	0.760827	-0.00165575	0.00114003	-1.45238	0.146396
rs6572754	14	23258060	-0.00100563	0.00050813	-1.97908	0.0478076	-0.00177447	0.000688792	-2.57621	0.00998945
rs2065134	14	23258189	0.000370709	0.000674228	0.549827	0.582438	0.0015496	0.00091383	1.69572	0.0899401
rs116847943	14	23259258	0.00105105	0.00203422	0.516683	0.605378	-0.00281934	0.00275821	-1.02216	0.306705
rs77841550	14	23259791	-6.62e-05	0.00114308	-0.0579506	0.953788	-0.0024362	0.00154967	-1.57208	0.115933
rs4424818	14	23262461	0.000102154	0.000795944	0.128343	0.897878	-0.00146849	0.00107927	-1.36063	0.173631
rs17211943	14	23263665	-0.000385708	0.000429948	-0.897105	0.369664	-0.000561122	0.000582992	-0.962487	0.335806
rs4982673	14	23266443	-0.000622698	0.000602544	-1.03345	0.301395	0.000576714	0.000816915	0.705965	0.48021
rs35710053	14	23271260	0.000620426	0.000578134	1.07315	0.283204	0.00223426	0.00078416	2.84924	0.00438264
rs34304860	14	23271690	-0.000400471	0.000552933	-0.724267	0.468902	-0.000705236	0.000749465	-0.940986	0.346713
rs12884337	14	23273114	-4.55e-05	0.00044411	-0.102527	0.918339	-0.000879289	0.000602179	-1.46018	0.144242
rs56714188	14	23277893	0.000260939	0.000614917	0.424348	0.671312	-0.00162106	0.000833754	-1.94429	0.0518614
rs11568438	14	23282336	0.00656934	0.00161453	4.06889	4.72e-05	0.00401025	0.0021887	1.83225	0.0669154
rs1805059	14	23282449	-5.92e-05	0.000436094	-0.135698	0.89206	-4.13e-05	0.000591334	-0.0698571	0.944307
rs45479698	14	23282512	-0.00133076	0.00192863	-0.690002	0.490193	-0.00365661	0.00261388	-1.39892	0.161839
rs75019453	14	23283842	0.000528716	0.000972124	0.543877	0.586527	-0.000332483	0.00131758	-0.252343	0.800776
rs2281677	14	23284572	7.63e-05	0.000431713	0.176838	0.859636	0.000127436	0.000585396	0.217692	0.82767
rs4982681	14	23286229	0.000174071	0.000426886	0.407769	0.683444	6.36e-05	0.00057864	0.109918	0.912475
rs7150444	14	23288409	-0.00109284	0.00134423	-0.812985	0.416227	-0.00146692	0.00182215	-0.805052	0.42079
rs17122776	14	23288953	-0.000153738	0.000506266	-0.303669	0.76138	0.00117364	0.000686323	1.71004	0.0872592
rs57786935	14	23289628	0.00061062	0.000766022	0.797132	0.425375	-0.00182794	0.00103865	-1.75992	0.0784232
rs2073344	14	23292248	-0.000437767	0.000458055	-0.955708	0.33922	8.22e-05	0.000620867	0.132414	0.894657
Affx-10264824	14	23299135	2.68e-05	0.000428303	0.0626166	0.950072	0.000190899	0.000580601	0.328796	0.74231
rs4982685	14	23299286	0.000484302	0.000582814	0.830972	0.40599	0.00057835	0.000790255	0.731853	0.464259
rs9646148	14	23300095	0.000534672	0.000589604	0.906832	0.364496	0.000449178	0.000799515	0.561813	0.574244
rs55648471	14	23300771	-0.00066969	0.000541758	-1.23614	0.216406	-0.000476596	0.000734087	-0.649237	0.516186
rs76083086	14	23303228	-0.00067188	0.00108098	-0.621546	0.534241	0.00269566	0.00146547	1.83945	0.0658501
rs3751488	14	23304094	6.94e-05	0.000503916	0.137658	0.890511	0.000244442	0.000683137	0.357824	0.720476
rs17882351	14	23304829	-0.00147783	0.00170564	-0.866437	0.386251	0.00147304	0.00231182	0.637177	0.52401
rs1042703	14	23306048	0.000408927	0.000584025	0.700188	0.483811	0.000422299	0.00079165	0.533442	0.593728
rs2269213	14	23307271	0.000601997	0.000690669	0.871614	0.38342	0.000133489	0.000936197	0.142586	0.886617
rs762052	14	23308986	0.000450123	0.000611138	0.736532	0.461408	-0.000215303	0.000828668	-0.259818	0.795004
rs79791844	14	23310075	0.00242003	0.00180338	1.34194	0.179616	0.00372544	0.00244466	1.52391	0.127533
rs17882191	14	23310239	0.000335653	0.000662071	0.506975	0.612173	0.00055718	0.000897698	0.620676	0.534813
rs17884962	14	23311946	0.0018421	0.001874	0.98298	0.325618	-0.00452556	0.00254047	-1.78139	0.0748504
rs12893368	14	23312208	-0.000388236	0.000538655	-0.72075	0.471064	0.000524684	0.000730163	0.718585	0.472397
rs1042704	14	23312594	-0.000407049	0.000518879	-0.784478	0.432761	-0.00045725	0.000703556	-0.649913	0.515749
rs2236304	14	23312863	0.000410388	0.000458778	0.894525	0.371042	0.000213188	0.000621883	0.34281	0.731742
rs17880989	14	23313633	0.00454419	0.00135852	3.34496	0.000823045	0.00169308	0.00184098	0.919664	0.357749
rs17884694	14	23317196	0.000721762	0.000728012	0.991415	0.321484	-0.00139916	0.000987117	-1.41743	0.156359
rs11622371	14	23317223	-0.000229288	0.000427286	-0.536616	0.591534	0.000746245	0.000579193	1.28842	0.1976
rs11621460	14	23317469	0.0010735	0.000511326	2.09945	0.0357778	-0.000913467	0.000693767	-1.31668	0.187948
rs12323866	14	23319442	0.001297	0.000462846	2.80224	0.0050753	-6.82e-05	0.000627611	-0.108611	0.913511
rs59794053	14	23321112	-0.00113743	0.000550949	-2.06449	0.0389723	-7.85e-05	0.000746924	-0.10508	0.916312
rs28675946	14	23329402	-0.00107038	0.00137393	-0.779064	0.435943	0.000788719	0.00186336	0.423277	0.672093
rs17277907	14	23335744	-0.00246138	0.000977475	-2.5181	0.0117994	-0.00192049	0.00132496	-1.44947	0.147207
rs12879543	14	23340024	-0.000803445	0.000442652	-1.81507	0.0695136	0.00039638	0.000600067	0.660559	0.508895
rs72681961	14	23351544	-0.000997361	0.000746722	-1.33565	0.181664	0.000428362	0.00101316	0.422796	0.672445
rs4982700	14	23355067	0.000916974	0.000455706	2.01221	0.044199	0.000826373	0.000617776	1.33766	0.181009
rs45439396	14	23356520	-0.000982496	0.00201854	-0.486735	0.626446	-0.0010946	0.00273792	-0.399791	0.689311
rs4982702	14	23363332	-0.000508254	0.000469693	-1.0821	0.27921	-7.97e-05	0.000636702	-0.125136	0.900416
rs8008658	14	23365756	-0.00152991	0.00110337	-1.38658	0.165572	2.88e-05	0.00149582	0.0192585	0.984635
rs3811187	14	23369294	0.00125019	0.000483656	2.58487	0.00974199	0.000944616	0.00065571	1.4406	0.149699
rs72681969	14	23375564	-0.000946837	0.00106595	-0.888253	0.374405	-0.00285648	0.00144488	-1.97697	0.0480462
rs34917191	14	23387628	0.000995254	0.000437196	2.27645	0.0228198	0.000820496	0.000592655	1.38444	0.166225
rs78617890	14	23389479	9.03e-05	0.00162056	0.055697	0.955583	-0.00367633	0.0021969	-1.67342	0.0942456
rs72681976	14	23393052	-0.0011244	0.000884101	-1.2718	0.203447	0.000157237	0.00119836	0.131209	0.89561
rs11157931	14	23403193	0.000993172	0.000436705	2.27424	0.0229523	0.000651837	0.000592032	1.10102	0.270891
rs35085068	14	23409909	0.00112745	0.000431079	2.6154	0.00891262	0.000799467	0.000584639	1.36745	0.171484
rs117677916	14	23415178	0.00538909	0.00134504	4.00663	6.16e-05	0.0019064	0.00182425	1.04503	0.296008
rs2145542	14	23419036	0.00108824	0.00042715	2.54768	0.0108445	0.000777035	0.000579234	1.34149	0.179764
rs4981454	14	23422186	-0.000308215	0.000521098	-0.591472	0.554205	0.000262349	0.000706382	0.371398	0.710341
rs117836454	14	23425536	-0.00429714	0.00164775	-2.60789	0.0091107	0.000727012	0.00223307	0.325566	0.744753
rs80221219	14	23425817	-0.00225204	0.00166282	-1.35435	0.175627	0.00114845	0.00225445	0.509411	0.610464
rs79616766	14	23436369	0.0013971	0.00120653	1.15795	0.246885	0.00175708	0.00163573	1.07419	0.282739
rs61737805	14	23444084	0.00243799	0.000777885	3.13413	0.00172381	0.00163712	0.00105463	1.55232	0.120586
rs117656327	14	23450548	-0.000257089	0.00142312	-0.180652	0.856641	-0.000247246	0.00192866	-0.128196	0.897994
rs45543740	14	23451345	0.00138402	0.00139654	0.991036	0.321669	-0.000463775	0.00189322	-0.244966	0.806483
rs117489404	14	23453797	0.00385871	0.00178414	2.16279	0.0305585	0.002356	0.00241875	0.974058	0.330029
rs45595433	14	23456004	0.00123545	0.00120583	1.02457	0.305569	5.76e-05	0.00163462	0.03521	0.971912
rs34851432	14	23459101	0.000166563	0.000762907	0.218327	0.827175	-0.000793735	0.0010344	-0.767338	0.442881
rs3829409	14	23467664	-0.000682227	0.000709211	-0.961953	0.336074	0.000986182	0.00096133	1.02585	0.304962
rs8022177	14	23473706	0.00128608	0.00130756	0.983575	0.325326	0.000782918	0.00177259	0.441681	0.658721
rs3751498	14	23476026	0.00116681	0.000437314	2.66812	0.00762809	0.00113288	0.000592961	1.91055	0.0560632
rs7156785	14	23476461	-0.000678018	0.000498439	-1.36028	0.173742	3.1e-05	0.000675975	0.0459181	0.963376
rs12433669	14	23476744	0.00217415	0.000556203	3.90891	9.27e-05	0.000897951	0.00075405	1.19084	0.233718
rs61976362	14	23479967	-0.000141487	0.000500805	-0.282519	0.777546	0.00131923	0.000678599	1.94404	0.0518914
rs117058979	14	23484125	-0.0011185	0.0017961	-0.622737	0.533458	0.00196494	0.00243547	0.806803	0.419781
rs11846575	14	23491284	-0.000641815	0.000476305	-1.34749	0.177824	0.000598452	0.000645683	0.926851	0.354005
rs17125731	14	23494234	-0.000548975	0.000827684	-0.663266	0.507161	0.000805726	0.00112205	0.718082	0.472707
rs8013143	14	23494277	-0.000659947	0.000476007	-1.38642	0.165619	0.000793296	0.000645233	1.22947	0.218896
rs11543947	14	23504021	0.000353088	0.00080644	0.437835	0.661506	1.49e-05	0.00109328	0.0136149	0.989137
rs75045560	14	23506077	-0.000604379	0.000832056	-0.726368	0.467614	0.00142332	0.00112807	1.26173	0.207046
rs8010057	14	23506110	0.000944907	0.000432247	2.18604	0.0288137	0.000920568	0.000586009	1.57091	0.116204
rs36034747	14	23508976	-0.000262094	0.000588343	-0.445478	0.655975	0.000248466	0.000797499	0.311557	0.755378
rs149885629	14	23512041	-0.00197567	0.00188134	-1.05014	0.293656	0.00346947	0.00254984	1.36066	0.173621
rs115994402	14	23513893	0.000782231	0.000769903	1.01601	0.309624	-0.00117228	0.00104355	-1.12336	0.261284
rs117905663	14	23514849	-0.000976025	0.00115783	-0.842975	0.399243	-0.00103253	0.00156911	-0.658034	0.510517
rs56187917	14	23515087	-0.000391007	0.000434412	-0.900082	0.368077	0.000195187	0.000588841	0.331476	0.740285
rs11623976	14	23518918	-0.00077761	0.000502169	-1.5485	0.121502	0.000837925	0.000680724	1.23093	0.218349
rs116261083	14	23519131	9.5e-05	0.00128013	0.0742045	0.940848	7.2e-05	0.00173414	0.0415035	0.966895
rs57919558	14	23520641	0.000401975	0.000946716	0.424599	0.671129	-0.000108076	0.00128401	-0.084171	0.932921
rs57329219	14	23522033	0.000385914	0.000710874	0.542872	0.587218	-5.99e-05	0.000963847	-0.0621033	0.950481
rs117261340	14	23524466	0.000627665	0.00146267	0.429124	0.667833	0.00104134	0.00198284	0.525179	0.599459
rs12896019	14	23531507	-0.000538824	0.00124241	-0.433691	0.664513	0.00121828	0.00168406	0.723424	0.46942
rs45466096	14	23531758	0.00129152	0.000746156	1.7309	0.0834711	0.00171929	0.00101155	1.69966	0.0891951
rs57315948	14	23532865	0.000376197	0.000450875	0.834369	0.404074	0.000279957	0.000611136	0.458093	0.646886
rs117406356	14	23536833	0.00359728	0.00121319	2.96514	0.00302571	0.000782649	0.00164482	0.475825	0.634199
Affx-52353419	14	23548787	0.000711977	0.0005867	1.21353	0.224929	0.00122338	0.000795829	1.53724	0.124236
rs3751501	14	23549285	0.000493486	0.000921182	0.53571	0.59216	-0.000993231	0.00124866	-0.795437	0.42636
rs1885097	14	23549319	0.000845007	0.000434175	1.94624	0.0516274	0.000112799	0.000588673	0.191616	0.848043
rs3811182	14	23549785	0.000826356	0.000433499	1.90625	0.0566189	5.5e-05	0.000587622	0.0936452	0.925391
rs55888902	14	23555640	0.000878748	0.000579453	1.51651	0.12939	0.00130682	0.000785849	1.66293	0.0963266
rs10132224	14	23557006	0.00354883	0.00124949	2.84021	0.00450871	0.0017975	0.00169395	1.06113	0.288634
rs117007830	14	23557080	-0.0036058	0.00140364	-2.5689	0.0102026	-0.00124798	0.00190298	-0.6558	0.511953
rs74605075	14	23559902	-0.00225215	0.00149842	-1.50301	0.132836	-0.000949397	0.00203049	-0.46757	0.640092
rs117258138	14	23562558	-0.00154657	0.00213086	-0.725798	0.467963	-0.00290106	0.00288858	-1.00432	0.315226
rs61745081	14	23564437	0.00293706	0.00161863	1.81454	0.0695959	0.00525651	0.00219486	2.39492	0.0166245
rs45480596	14	23570055	0.000955963	0.00151869	0.629466	0.529044	-0.000894094	0.00205874	-0.434291	0.664077
rs77224306	14	23571371	0.00120652	0.00114716	1.05174	0.292921	-0.000590829	0.00155494	-0.37997	0.703968
rs8014370	14	23579678	0.000765104	0.000490011	1.5614	0.11843	0.00135369	0.000664379	2.03753	0.0415978
rs111505678	14	23580645	0.00374393	0.00110197	3.39749	0.000680153	0.00223874	0.00149378	1.49871	0.133951
rs12887958	14	23582569	0.000754209	0.00042657	1.76808	0.0770487	0.000359185	0.000578282	0.621123	0.534519
rs75013068	14	23584146	-0.000797016	0.00107073	-0.744363	0.456657	0.00106489	0.00145151	0.733647	0.463164
rs77261709	14	23584469	-0.00249767	0.0012125	-2.05994	0.0394055	-0.00355989	0.00164398	-2.16541	0.030357
rs55722931	14	23586795	-0.00176633	0.0016118	-1.09587	0.273135	-0.000396691	0.00218436	-0.181606	0.855892
rs45496295	14	23587055	-0.00271191	0.00118543	-2.2877	0.0221558	-0.00137933	0.00160703	-0.858306	0.390724
rs2239633	14	23589057	-0.00129957	0.000426542	-3.04676	0.00231344	-0.000313129	0.000578321	-0.541446	0.588201
rs7155790	14	23589586	0.000160115	0.000464186	0.344936	0.730142	-0.000536558	0.000629235	-0.852716	0.393818
rs3759608	14	23590279	0.000966387	0.00071926	1.34359	0.179083	0.00108424	0.000975342	1.11165	0.266291
rs28479481	14	23592517	0.0010656	0.000885759	1.20303	0.228965	-0.00192074	0.00120064	-1.59977	0.109652
rs8010847	14	23594396	0.00184643	0.000490648	3.76325	0.000167749	0.00039587	0.00066514	0.595168	0.551732
rs1045863	14	23594846	-0.000523054	0.000671928	-0.778437	0.436312	-0.000913366	0.000910962	-1.00264	0.316036
rs2236135	14	23595721	0.000109798	0.000643727	0.170565	0.864566	-0.000248901	0.000872598	-0.285241	0.77546
rs2239629	14	23598128	6.67e-05	0.000622484	0.107126	0.914689	-0.000381165	0.000843883	-0.45168	0.6515
rs17183863	14	23598976	-0.000170023	0.000868331	-0.195805	0.844763	0.000167635	0.00117705	0.14242	0.886749
rs3783436	14	23605973	0.000619983	0.000448398	1.38266	0.166769	0.000339537	0.000607927	0.558516	0.576493
rs1015089	14	23607246	-0.00021543	0.000438254	-0.491564	0.623028	-0.000736197	0.000594118	-1.23914	0.215293
rs2013931	14	23607730	-0.000349522	0.000438161	-0.797703	0.425044	-0.00028333	0.000593971	-0.477009	0.633356
rs117280412	14	23609529	0.000419014	0.00109132	0.383951	0.701015	0.00192095	0.00147919	1.29865	0.194064
rs117571814	14	23609554	-0.00135523	0.001486	-0.911995	0.361772	0.000914561	0.00201412	0.454075	0.649775
rs2273394	14	23612489	0.000300914	0.000509412	0.590709	0.554716	-0.000326569	0.000690659	-0.472836	0.63633
rs8007275	14	23618776	0.00215699	0.00144599	1.49171	0.135777	0.000454059	0.00196017	0.231643	0.816815
rs2268878	14	23619902	-2.26e-05	0.000549681	-0.0410661	0.967243	-6.63e-05	0.000745515	-0.0889372	0.929132
rs117268667	14	23624391	-0.00213007	0.00202647	-1.05112	0.293202	-0.00121869	0.0027478	-0.443515	0.657393
rs10150592	14	23631536	1.01e-05	0.00057564	0.0176179	0.985944	-0.000706647	0.000780323	-0.905583	0.365157
rs112923279	14	23632259	-0.00275787	0.00160511	-1.71818	0.0857656	-0.00376123	0.00217656	-1.72806	0.0839778
rs910795	14	23632506	-0.000809578	0.000647544	-1.25023	0.211217	-0.0013001	0.000877976	-1.48079	0.138664
rs117411993	14	23634896	-0.000108322	0.00154289	-0.0702074	0.944029	0.00358662	0.00209084	1.7154	0.0862732
rs28720057	14	23635169	-0.000600156	0.000479881	-1.25063	0.211069	-0.000139909	0.000650428	-0.215103	0.829687
rs2268877	14	23636757	-0.000599657	0.000547294	-1.09568	0.273221	-0.000337546	0.000741964	-0.454936	0.649156
rs2268875	14	23637092	-0.000603298	0.000547449	-1.10202	0.270455	-0.000481041	0.000742297	-0.648044	0.516957
rs2268873	14	23640794	-0.00082281	0.000523211	-1.57261	0.115809	-0.000312115	0.000709298	-0.440033	0.659914
rs35242233	14	23641898	1.98e-05	0.000696832	0.0284634	0.977293	-0.000801384	0.000945015	-0.848012	0.396432
rs10132368	14	23645718	1.3e-05	0.000667948	0.0193913	0.984529	-0.00056201	0.000905517	-0.620651	0.53483
rs17127407	14	23647729	0.00288298	0.00160576	1.7954	0.0725906	0.00105875	0.002177	0.486337	0.626729
rs8013529	14	23649792	2.06e-05	0.000625158	0.0330107	0.973666	-0.00116015	0.000847502	-1.36891	0.17103
rs55778614	14	23649893	-0.00114857	0.000829877	-1.38403	0.166351	0.000961837	0.00112571	0.854428	0.392869
rs74817633	14	23649914	-0.00136251	0.000768366	-1.77326	0.0761865	-0.000806584	0.00104177	-0.774246	0.438786
rs1884545	14	23652004	-0.000418599	0.000628013	-0.666546	0.505063	-0.00131221	0.000851274	-1.54147	0.123205
rs12879346	14	23652708	-0.000129572	0.000485245	-0.267024	0.789451	-5.17e-05	0.000658265	-0.0785914	0.937358
rs7141505	14	23653188	-0.00110457	0.000465693	-2.37189	0.0176981	-0.000613837	0.00063144	-0.972121	0.330991
rs59972093	14	23659840	6.44e-05	0.00162654	0.0396061	0.968407	0.00163773	0.00220508	0.742707	0.457659
rs72684356	14	23660909	0.000460897	0.000578366	0.796894	0.425513	-0.000198071	0.000784216	-0.252572	0.800599
rs2331939	14	23662581	-0.00142253	0.000852847	-1.66797	0.0953222	0.00150523	0.00115623	1.30185	0.192969
rs4982740	14	23664646	-0.000500157	0.00042798	-1.16865	0.242547	-0.000480148	0.00058017	-0.827599	0.407898
rs79186565	14	23677385	-0.000843807	0.000544008	-1.55109	0.120881	-0.00199023	0.000737523	-2.69853	0.00696509
rs2064753	14	23682699	0.00327528	0.00204265	1.60344	0.108838	0.00914511	0.00276923	3.3024	0.000958719
rs6573050	14	23683918	-0.000823826	0.000447598	-1.84055	0.0656887	1.15e-05	0.000606705	0.0190273	0.984819
rs8014241	14	23695095	-0.000974824	0.000879259	-1.10869	0.267566	9.91e-05	0.00119208	0.0831104	0.933764
rs117315937	14	23695924	0.000819268	0.00167768	0.488335	0.625313	0.00336618	0.0022735	1.48062	0.13871
rs11624694	14	23696667	-0.00112187	0.000540584	-2.07528	0.037961	-0.000211084	0.000732772	-0.288063	0.773299
rs8021709	14	23705294	0.00283421	0.00127353	2.22547	0.0260506	0.00380441	0.00172701	2.20289	0.0276031
rs78443060	14	23706696	-0.00117114	0.00118783	-0.98595	0.324158	-0.000727097	0.00160997	-0.451623	0.651541
rs35033427	14	23715765	-0.000801882	0.00127644	-0.628218	0.529862	0.000688969	0.00173037	0.398162	0.690511
rs35862886	14	23719753	-0.000705819	0.000436464	-1.61713	0.105851	7.82e-05	0.000591693	0.132118	0.894891
rs72684372	14	23722771	0.000282347	0.000553826	0.50981	0.610185	0.000553576	0.00075069	0.737422	0.460866
rs977870	14	23725147	0.000111004	0.00042616	0.260476	0.794497	-0.000541241	0.000577738	-0.936827	0.348848
rs2144038	14	23729188	-0.00105318	0.000525913	-2.00257	0.0452245	-0.000136858	0.000713106	-0.191918	0.847807
rs74036966	14	23731387	0.00108905	0.000678142	1.60594	0.108289	0.000630499	0.000919536	0.685671	0.492921
rs77433216	14	23739644	0.00303674	0.00147725	2.05567	0.0398151	0.000819807	0.0020025	0.409392	0.682252
rs45453094	14	23739833	-0.000907895	0.0016304	-0.556854	0.577628	0.00222702	0.00221177	1.0069	0.313986
rs1055061	14	23744932	9.4e-05	0.00100644	0.0933687	0.925611	-0.00133375	0.00136425	-0.977643	0.328252
rs10131813	14	23745533	0.00041311	0.00043322	0.953579	0.340298	0.000466193	0.000587621	0.793357	0.427571
rs1057119	14	23746269	0.000146399	0.000498479	0.293691	0.768994	-0.000293253	0.000675816	-0.433924	0.664344
rs35759537	14	23749037	0.000141299	0.00053714	0.263058	0.792506	1.75e-05	0.000728157	0.0240646	0.980801
rs17128397	14	23749882	0.000129075	0.00102743	0.125629	0.900025	-0.00187744	0.00139254	-1.34821	0.177592
rs2295125	14	23755607	-0.000840338	0.000468922	-1.79206	0.0731237	-0.000553209	0.000635677	-0.870266	0.384156
rs1884056	14	23766591	-0.000534663	0.000457163	-1.16952	0.242194	-0.000164158	0.000619733	-0.264884	0.791099
rs12147021	14	23775066	0.00373957	0.00156098	2.39566	0.016591	6.57e-05	0.002116	0.0310439	0.975235
rs118050704	14	23775111	-0.000547142	0.00101881	-0.537039	0.591241	0.000133118	0.00138126	0.0963744	0.923223
rs4982748	14	23775503	-0.0008137	0.00046816	-1.73808	0.0821973	-0.000536475	0.000634659	-0.845297	0.397946
rs2231300	14	23777081	0.0012938	0.00177864	0.727412	0.466974	0.00624212	0.00241112	2.58889	0.00962899
rs10149339	14	23780222	0.00204703	0.00168769	1.21292	0.225161	0.00684645	0.00228764	2.9928	0.00276451
rs9323298	14	23782769	-3.05e-05	0.000824565	-0.0370314	0.97046	-0.00151848	0.00111768	-1.35861	0.174272
rs34074573	14	23789955	0.000234722	0.000576668	0.407032	0.683985	0.000127323	0.000781613	0.162898	0.870599
rs45508899	14	23792416	0.000752626	0.000641171	1.17383	0.240464	0.000558826	0.000869402	0.64277	0.520374
rs17794309	14	23794066	-0.00194669	0.00121575	-1.60122	0.109329	-0.000554403	0.00164806	-0.336397	0.736572
rs2268330	14	23795976	-0.00102073	0.000505842	-2.01787	0.0436056	-0.00078806	0.000685657	-1.14935	0.250412
rs4270088	14	23806190	-0.000418816	0.000427314	-0.980113	0.327031	9.08e-06	0.000579281	0.0156764	0.987493
rs79028193	14	23807081	8.15e-05	0.00102965	0.0791712	0.936896	3.64e-05	0.00139626	0.0260641	0.979206
rs75929054	14	23812891	0.000319542	0.00099857	0.319999	0.748969	-0.000796919	0.00135326	-0.58889	0.555936
rs79058550	14	23812998	0.00245302	0.00161864	1.51548	0.129651	0.00753858	0.00219402	3.43596	0.000590533
rs117971566	14	23815326	-0.00117597	0.00170693	-0.688937	0.490863	0.000159551	0.0023136	0.0689623	0.94502
rs17090828	14	23819813	0.00192961	0.00113952	1.69336	0.0903885	-0.00115561	0.00154489	-0.74802	0.454449
rs117932272	14	23822800	-0.00312855	0.00151942	-2.05905	0.0394904	-0.00116202	0.0020602	-0.564034	0.572732
rs12880537	14	23823079	0.00039709	0.000426729	0.930544	0.35209	0.000309087	0.000578758	0.534052	0.593306
rs77606541	14	23823265	0.00221125	0.00154721	1.42918	0.152953	-0.000500387	0.00209722	-0.238595	0.81142
rs10162489	14	23824536	-0.001176	0.000435769	-2.69868	0.00696187	-0.0003835	0.000590699	-0.64923	0.51619
rs2231806	14	23828893	0.000213985	0.000705235	0.303424	0.761567	0.000308877	0.000955369	0.323307	0.746463
rs2231801	14	23829490	0.000998822	0.00154969	0.644531	0.519232	-0.000407006	0.00210026	-0.193788	0.846342
rs2231798	14	23830042	0.00063163	0.000460364	1.37202	0.170057	9.06e-05	0.000624048	0.145219	0.884538
rs11625643	14	23836832	0.000846003	0.000546772	1.54727	0.1218	-0.000548312	0.000741461	-0.739502	0.459603
rs10137082	14	23840033	-0.000163486	0.000491078	-0.332913	0.7392	-0.000454067	0.000665975	-0.681808	0.495361
rs8003073	14	23841393	3.99e-05	0.000717475	0.0556082	0.955654	0.000353231	0.000972534	0.363206	0.716451
rs10135798	14	23843143	-0.000619496	0.00115042	-0.538495	0.590236	-4.33e-05	0.00155962	-0.0277717	0.977844
Affx-10271766	14	23844979	0.000344495	0.00050348	0.684229	0.493831	-0.000635191	0.000682648	-0.93048	0.352123
rs11465521	14	23845354	0.0024928	0.00132008	1.88836	0.058978	0.000313078	0.00178991	0.174913	0.861148
Affx-10271830	14	23851874	0.00089851	0.000428839	2.09522	0.0361526	-0.000723724	0.000581393	-1.24481	0.213203
rs8006357	14	23853629	0.000400703	0.000486044	0.824417	0.409703	-0.00136161	0.000658837	-2.06669	0.0387641
rs382872	14	23855320	-0.000359605	0.00065918	-0.545534	0.585387	-0.0012394	0.000893605	-1.38696	0.165455
rs12893772	14	23856381	-0.000607042	0.000617334	-0.983329	0.325446	-0.000653022	0.000836908	-0.78028	0.435227
rs178642	14	23856896	-0.000177212	0.000427882	-0.41416	0.678757	0.00126475	0.000580281	2.17954	0.0292925
rs365990	14	23861811	0.00059209	0.000441642	1.34066	0.180033	-0.000495486	0.000598753	-0.82753	0.407937
rs452036	14	23865885	0.000715772	0.000446491	1.60311	0.108912	-0.000238116	0.0006053	-0.393385	0.694035
rs7148648	14	23875741	0.000306823	0.000650171	0.471912	0.63699	6.33e-05	0.000881463	0.0718514	0.94272
rs28711516	14	23876267	0.00125816	0.000782173	1.60854	0.107718	0.0014138	0.00106045	1.33321	0.182465
rs765020	14	23883739	0.000462055	0.000439403	1.05155	0.293007	0.000106046	0.00059568	0.178025	0.858703
rs76614781	14	23885717	-0.00026227	0.000809253	-0.324088	0.745871	0.00118839	0.00109713	1.08318	0.278728
rs3729825	14	23886264	0.000447598	0.000575449	0.777824	0.436673	0.00018163	0.000780387	0.232743	0.815961
rs3729823	14	23886409	-0.00214431	0.00179314	-1.19584	0.231761	-0.00517267	0.00243099	-2.1278	0.0333541
rs45504498	14	23889445	0.00024866	0.00082013	0.303196	0.76174	0.00106834	0.00111177	0.960936	0.336585
rs117532317	14	23892269	0.00276185	0.00120753	2.28719	0.0221856	0.00313276	0.00163783	1.91275	0.0557811
rs45457293	14	23893453	0.00150777	0.000796797	1.89229	0.058453	0.000147128	0.00108049	0.136168	0.891689
rs2231124	14	23899793	-0.00133589	0.00125774	-1.06214	0.288174	-0.00281794	0.0017051	-1.65265	0.0984026
rs2069541	14	23901012	-0.00139114	0.00166918	-0.833431	0.404602	-0.00152355	0.00226305	-0.673227	0.500803
rs2069540	14	23902753	-0.000330402	0.000425765	-0.77602	0.437738	-0.000452	0.000577139	-0.783174	0.433525
rs2239578	14	23903380	-0.000225186	0.000426977	-0.527396	0.597919	-0.000349134	0.000578731	-0.603275	0.546326
Affx-35889331	14	23904988	-0.00318125	0.00184257	-1.72653	0.0842537	0.00356431	0.00249815	1.42678	0.153645
rs111661762	14	23905600	0.00271808	0.00156339	1.73858	0.0821099	-0.00240805	0.00211922	-1.13629	0.255836
rs1317972	14	23906866	0.00177934	0.000477248	3.72834	0.000192779	0.000637969	0.000647094	0.985898	0.324184
rs59175106	14	23907266	2.41e-05	0.00192213	0.0125404	0.989994	-0.000269618	0.00260612	-0.103456	0.917601
rs875908	14	23907608	0.00177312	0.000444781	3.98651	6.71e-05	0.00109633	0.000602946	1.81829	0.0690209
rs77587798	14	23910018	-0.00151779	0.00151108	-1.00444	0.315168	-0.00258832	0.00204846	-1.26354	0.206395
rs7149564	14	23912361	0.000103231	0.000680865	0.151618	0.879488	0.000367334	0.000922791	0.398069	0.69058
rs12436040	14	23915953	0.000835028	0.00076075	1.09764	0.272363	0.00151936	0.00103132	1.47323	0.140691
rs72686239	14	23920281	0.000307496	0.00071906	0.427636	0.668916	-0.00114214	0.000974616	-1.17189	0.241243
rs77113433	14	23923165	-0.000471751	0.00156011	-0.302383	0.762361	0.000203967	0.00211491	0.0964424	0.923169
rs117142797	14	23932186	-1.34e-05	0.00208734	-0.0063995	0.994894	0.000470148	0.00282993	0.166134	0.868051
rs1028586	14	23939885	0.00215005	0.000568238	3.78371	0.000154538	0.00135799	0.000770395	1.76272	0.0779492
rs117525499	14	23942741	-0.000132074	0.00155269	-0.0850615	0.932213	-0.0031902	0.00210435	-1.516	0.129519
rs2236260	14	23944505	0.00169429	0.000506849	3.34279	0.000829495	0.00123622	0.000687134	1.79909	0.0720047
rs2236261	14	23944514	0.00215897	0.000568217	3.79956	0.000144982	0.00134898	0.000770459	1.75087	0.079969
rs45483991	14	23944870	-0.00166189	0.00130249	-1.27594	0.201978	5.61e-05	0.00176542	0.0318053	0.974627
rs2295706	14	23945366	0.00216448	0.000572365	3.78164	0.000155828	0.00137705	0.000776009	1.77453	0.0759773
rs1956950	14	23947374	0.00331781	0.000731323	4.53671	5.72e-06	0.00127131	0.00099145	1.28227	0.199749
rs12896517	14	23948719	-0.000103964	0.00107715	-0.0965175	0.92311	0.00058424	0.00146075	0.399958	0.689187
rs74487929	14	23959031	-0.000952394	0.00101861	-0.934991	0.349794	-0.00169747	0.0013809	-1.22925	0.21898
rs7147552	14	23964203	0.00194799	0.000562531	3.46291	0.000534444	0.00103894	0.000762693	1.3622	0.173136
rs72686266	14	23964351	-0.000317096	0.000675566	-0.469379	0.638799	0.00144785	0.000915804	1.58096	0.113887
rs223110	14	23973043	0.00199035	0.000862227	2.30838	0.0209784	0.000520824	0.00116902	0.445523	0.655942
rs223116	14	23977010	0.00186275	0.000488948	3.80971	0.000139159	0.00111714	0.000662862	1.68532	0.0919277
rs10138456	14	23978240	0.00153166	0.00071569	2.14012	0.0323458	-0.00145392	0.000970471	-1.49816	0.134093
rs1154174	14	23979640	0.000187931	0.000627726	0.299384	0.764648	0.00137833	0.000850838	1.61997	0.105239
rs222671	14	23985973	0.000795709	0.000499262	1.59377	0.110989	0.000544018	0.00067657	0.804081	0.421351
rs222674	14	23987990	-0.000144551	0.000460169	-0.314126	0.753425	0.00103409	0.000623626	1.65819	0.0972799
rs35695359	14	23988726	0.00114781	0.000932737	1.23058	0.21848	-0.00016335	0.00126443	-0.129189	0.897208
rs12323646	14	23989097	0.00100665	0.000586801	1.7155	0.0862554	0.00122192	0.000795494	1.53605	0.124526
rs73589269	14	23989818	0.000225482	0.00133804	0.168517	0.866177	0.00328211	0.00181339	1.80993	0.0703072
rs117732196	14	23990163	-0.000874969	0.00105677	-0.827964	0.407692	-0.00082913	0.0014336	-0.578354	0.563026
rs223124	14	23992742	-2.83e-05	0.000511953	-0.0552719	0.955922	0.000225132	0.000693868	0.324459	0.745591
rs61977703	14	23994145	-0.00205551	0.00159743	-1.28676	0.19818	-0.00121578	0.00216596	-0.561314	0.574584
rs4982766	14	23994517	-0.000364268	0.000513282	-0.709685	0.4779	2.71e-05	0.000695881	0.0390068	0.968885
rs45503996	14	23995928	0.00331225	0.00196772	1.6833	0.0923185	0.000884182	0.00266751	0.331463	0.740295
rs8016202	14	23996772	-0.000238186	0.00055868	-0.426337	0.669863	0.000343717	0.00075729	0.453877	0.649917
rs35092523	14	23999627	-0.000255993	0.000525928	-0.486746	0.626439	-0.000264971	0.00071381	-0.371206	0.710484
rs3742489	14	24002887	0.000125511	0.000641226	0.195736	0.844817	0.000754339	0.000869316	0.867738	0.385538
rs3783437	14	24008406	2.14e-05	0.000541498	0.0394348	0.968544	-6.61e-06	0.000734337	-0.00900182	0.992818
rs76072590	14	24014942	-0.00303454	0.00140933	-2.15319	0.0313048	-0.0015793	0.00191107	-0.826397	0.40858
rs7144469	14	24015901	0.000732015	0.000489388	1.49578	0.134713	0.000639528	0.000663358	0.964077	0.335008
rs7145877	14	24016366	0.000476828	0.00063026	0.756558	0.449315	0.000237676	0.000853693	0.278409	0.780699
rs118135775	14	24016873	0.00172509	0.00127246	1.35571	0.175192	0.00222354	0.00172514	1.2889	0.197432
rs117312839	14	24017507	0.000492961	0.0014368	0.343097	0.731526	0.000689747	0.00194793	0.354093	0.72327
rs80337451	14	24019334	0.00101197	0.0013633	0.742298	0.457908	-0.00061488	0.00184729	-0.332856	0.739243
rs79722534	14	24022304	-0.00278657	0.00134666	-2.06925	0.0385239	-0.00101943	0.00182576	-0.558362	0.576598
rs118095457	14	24024056	0.000947992	0.00148672	0.637642	0.523707	-0.00195739	0.002016	-0.97093	0.331584
rs116864285	14	24024120	0.0018391	0.00141433	1.30033	0.193488	0.000867504	0.00191712	0.452505	0.650906
rs111471508	14	24024618	0.00183159	0.00116642	1.57027	0.116354	0.000770964	0.00158099	0.487647	0.6258
rs34015250	14	24026493	-8.54e-05	0.000753017	-0.113472	0.909657	0.000954721	0.00102024	0.935782	0.349386
rs12897422	14	24033027	-0.000691751	0.000600122	-1.15269	0.24904	-0.0016546	0.000813564	-2.03377	0.0419761
rs2281680	14	24033070	-0.000298094	0.000543964	-0.548004	0.58369	8.91e-05	0.000737375	0.120797	0.903852
rs77436356	14	24035016	0.000169687	0.00213497	0.07948	0.936651	0.00480509	0.00289452	1.66006	0.0969029
rs11844366	14	24041624	0.000533268	0.000590169	0.903584	0.366216	0.000940766	0.000800116	1.17579	0.239681
rs77363281	14	24042352	0.000471127	0.00111581	0.422229	0.672858	-0.00173525	0.001512	-1.14765	0.251112
rs10151899	14	24045714	0.00254386	0.00171331	1.48477	0.137607	2.17e-06	0.00232307	0.000932603	0.999256
rs72686286	14	24058382	0.00153851	0.00149004	1.03253	0.301826	0.000184826	0.00202003	0.0914971	0.927098
rs74538408	14	24069798	-0.000181011	0.000643877	-0.281127	0.778613	-0.000207292	0.000872678	-0.237536	0.812242
rs10140620	14	24071960	0.00055728	0.000431727	1.29082	0.196769	-4.64e-05	0.000585455	-0.0792065	0.936868
rs222701	14	24073039	0.000121352	0.00113452	0.106963	0.914819	-0.00077638	0.00153801	-0.504794	0.613704
rs222710	14	24080089	0.000848621	0.00117615	0.721525	0.470587	-0.000479331	0.00159428	-0.300657	0.763676
rs75951922	14	24087979	-0.00069849	0.00105076	-0.664747	0.506213	-0.00119664	0.00142432	-0.840149	0.400826
rs222729	14	24099568	1.58e-05	0.000527562	0.0298875	0.976157	-0.000224371	0.000715276	-0.313684	0.753761
rs79297864	14	24100933	0.00171877	0.00140434	1.2239	0.220991	0.000178741	0.00190357	0.0938978	0.92519
rs4147557	14	24105857	5.5e-05	0.000597665	0.0919718	0.926721	0.000421601	0.000810339	0.520278	0.602871
rs3818304	14	24107922	-0.000229888	0.000651362	-0.352934	0.724138	0.000188221	0.000883146	0.213125	0.831229
rs222605	14	24114754	-0.00146438	0.00143859	-1.01793	0.308711	-0.00121889	0.00194982	-0.625132	0.531885
rs10149040	14	24115264	0.000652184	0.00100846	0.646715	0.517817	-0.000941451	0.00136718	-0.688606	0.491072
rs222609	14	24116404	0.00114696	0.00113407	1.01137	0.311841	0.00148196	0.00153735	0.963972	0.335061
rs11158273	14	24117528	-0.000383941	0.000563612	-0.681215	0.495736	0.000945178	0.000764076	1.23702	0.21608
rs17199268	14	24118085	0.0011694	0.000946311	1.23574	0.216556	0.000949194	0.00128284	0.739914	0.459353
rs17199275	14	24118163	-6.11e-05	0.000570893	-0.10708	0.914726	-0.000196033	0.000774125	-0.253231	0.80009
rs61977732	14	24121632	0.000646677	0.000910003	0.710631	0.477313	-0.000355674	0.00123385	-0.288265	0.773144
rs72688324	14	24125619	0.000522047	0.000678249	0.769699	0.441479	0.000428996	0.000920068	0.466265	0.641026
rs59923338	14	24125646	-0.000411582	0.000868588	-0.473852	0.635606	-0.00239968	0.00117766	-2.03768	0.0415831
rs12896815	14	24127328	-0.0012422	0.000866405	-1.43374	0.151648	-5.79e-05	0.00117448	-0.0492845	0.960693
rs4982784	14	24129227	-3.13e-05	0.000675055	-0.0464054	0.962987	0.000446048	0.000915717	0.487102	0.626186
rs117602641	14	24132615	0.000142078	0.0012959	0.109636	0.912698	0.000107574	0.00175733	0.0612142	0.951189
rs71414000	14	24135035	-0.000778469	0.000662197	-1.17558	0.239762	-2.04e-05	0.000897643	-0.0227692	0.981834
rs729748	14	24136587	0.000380178	0.000565312	0.67251	0.501259	0.000623532	0.000766848	0.81311	0.416156
rs72688333	14	24137086	-0.00103441	0.00123507	-0.837531	0.402295	0.00331664	0.00167468	1.98046	0.0476527
rs1885592	14	24138015	0.000584196	0.00042866	1.36284	0.172933	0.000790572	0.000581335	1.35992	0.173855
rs55926519	14	24138370	-0.000223326	0.000712059	-0.313634	0.753799	-0.000522895	0.000965317	-0.541682	0.588038
rs7153970	14	24140597	9.75e-05	0.000502372	0.194149	0.846059	-0.00102499	0.000681018	-1.50509	0.132302
rs55801105	14	24147513	4.31e-05	0.000624335	0.0690432	0.944955	-0.0011104	0.00084658	-1.31163	0.189646
rs34843403	14	24152732	-0.000581741	0.000432065	-1.34642	0.178168	3.43e-05	0.000585799	0.0585164	0.953337
rs72688341	14	24153925	0.000558733	0.00172752	0.323431	0.746369	0.000726895	0.00234133	0.310462	0.75621
rs72688343	14	24154119	0.000609466	0.00108023	0.564203	0.572617	-0.00280669	0.00146424	-1.91682	0.0552621
rs221686	14	24156026	0.000316373	0.000551273	0.573896	0.566038	0.000741875	0.000747203	0.992869	0.320774
rs75485340	14	24159635	0.000286157	0.000652161	0.438783	0.660819	0.000119147	0.000884392	0.134722	0.892831
rs1837174	14	24162985	0.000601338	0.000490179	1.22677	0.219909	-0.000930622	0.000664708	-1.40005	0.161501
rs1837177	14	24168236	0.000227865	0.000478878	0.475832	0.634195	-0.000193091	0.000649182	-0.297438	0.766133
rs10135915	14	24188606	0.00102141	0.000707272	1.44415	0.148697	-0.000668458	0.00095861	-0.697321	0.485603
rs34240883	14	24195552	-1.26e-05	0.000440385	-0.0286151	0.977172	0.000231424	0.000596887	0.387719	0.698224
rs2332102	14	24198369	0.000495825	0.000428713	1.15654	0.24746	-0.000653307	0.000581211	-1.12404	0.260995
rs35629820	14	24199292	-0.000410191	0.000501286	-0.818279	0.413199	0.000254805	0.000679497	0.37499	0.707668
rs61976377	14	24200000	0.000925946	0.000702977	1.31718	0.18778	-0.000981677	0.00095335	-1.02971	0.303146
rs72690304	14	24203304	-0.00192282	0.00105502	-1.82255	0.0683727	0.00232002	0.00143072	1.62157	0.104897
rs17096817	14	24217271	0.00136724	0.00120486	1.13477	0.256474	-0.00325633	0.00163369	-1.99323	0.046237
rs11850283	14	24217467	-0.000208104	0.000680768	-0.30569	0.759841	-0.000255101	0.000922867	-0.276423	0.782224
rs11847791	14	24220996	0.000782751	0.00208288	0.375802	0.707064	-0.00241249	0.00282378	-0.854347	0.392913
rs17184317	14	24222978	0.000154055	0.000587425	0.262255	0.793125	-0.0010018	0.000796598	-1.25759	0.20854
rs4290406	14	24223453	0.000178727	0.000572239	0.312329	0.754791	-0.000813707	0.000775789	-1.04888	0.294236
rs17199380	14	24231601	0.00012651	0.00087854	0.144	0.8855	0.00182086	0.00119108	1.52875	0.126327
rs10135864	14	24232688	0.000822124	0.000631648	1.30155	0.19307	-0.000662693	0.000856252	-0.773947	0.438963
rs72690319	14	24233479	-0.000532818	0.00169663	-0.314044	0.753488	-0.000218075	0.00230007	-0.0948123	0.924464
rs11845546	14	24235420	-0.000511703	0.000514632	-0.994309	0.320073	0.00168474	0.000697712	2.41467	0.01575
rs75165891	14	24238345	-0.00103966	0.000980206	-1.06065	0.288848	-0.000280283	0.00132896	-0.210904	0.832962
rs118165260	14	24241502	0.00190106	0.00194772	0.976043	0.329044	0.000373375	0.00264037	0.14141	0.887546
rs10438141	14	24241644	-0.000238697	0.00043117	-0.553602	0.579852	0.000933723	0.000584531	1.59739	0.11018
rs2149313	14	24243637	6.27e-05	0.000499902	0.125476	0.900147	0.00141043	0.000677784	2.08095	0.0374397
rs76536029	14	24243861	-0.000945546	0.00194585	-0.48593	0.627017	-0.00119797	0.00263774	-0.454165	0.64971
rs11158334	14	24244134	8.07e-05	0.000431958	0.186722	0.851878	-0.000538219	0.000585402	-0.9194	0.357887
rs61977194	14	24244382	-0.00104455	0.0010181	-1.02598	0.304902	0.000774718	0.0013803	0.561269	0.574614
rs76828947	14	24245000	0.00112579	0.001926	0.584524	0.558868	0.00139446	0.00261045	0.534186	0.593213
rs61977195	14	24250588	0.00102069	0.000957626	1.06585	0.286491	-0.00100709	0.00129803	-0.775861	0.437831
rs1958309	14	24255246	-0.000267952	0.000433075	-0.61872	0.536101	4.15e-05	0.000587047	0.0706116	0.943707
rs4982809	14	24257846	-0.000520027	0.000480241	-1.08285	0.278878	3.07e-05	0.000650921	0.0471555	0.962389
rs77417487	14	24258440	0.00220137	0.00164977	1.33436	0.182089	0.00345656	0.0022376	1.54476	0.122405
rs17256602	14	24269211	-0.00117241	0.000710798	-1.64942	0.0990625	-0.0010062	0.000963477	-1.04434	0.29633
rs75097295	14	24270092	0.00147181	0.00114764	1.28246	0.199681	-0.00213958	0.00155562	-1.37539	0.169012
rs117169032	14	24272733	-0.00397654	0.00146109	-2.72163	0.00649648	-0.00213457	0.00197946	-1.07836	0.280873
rs35761503	14	24272937	-0.000639841	0.00205569	-0.311253	0.755608	-0.00144155	0.00278682	-0.517275	0.604964
rs12435671	14	24287053	0.000178978	0.00051775	0.345684	0.72958	0.000678183	0.000701771	0.966387	0.333851
rs78403505	14	24293542	0.00165261	0.000937673	1.76246	0.0779923	-0.00145516	0.00127134	-1.14459	0.25238
rs17097766	14	24294206	0.0015564	0.00138753	1.12171	0.261988	0.0020537	0.00188153	1.09151	0.275051
rs8007170	14	24301512	-0.000337635	0.000530206	-0.6368	0.524256	0.000537807	0.00071876	0.748243	0.454314
rs4982814	14	24301918	-8.09e-05	0.000763178	-0.106038	0.915552	-0.00101712	0.00103447	-0.983221	0.325499
rs12050360	14	24302673	0.000123051	0.000515637	0.238638	0.811387	0.000559575	0.000699126	0.800392	0.423484
rs76616116	14	24302924	-0.00432508	0.00208501	-2.07437	0.0380461	-0.0028322	0.00282666	-1.00196	0.316364
rs117218353	14	24304028	-0.000251864	0.00159877	-0.157536	0.874822	3.15e-05	0.00216608	0.0145319	0.988406
rs75743340	14	24305510	0.00101745	0.000998796	1.01867	0.308359	0.00268567	0.0013538	1.9838	0.0472791
rs75119570	14	24308236	0.00106453	0.00109282	0.974118	0.329999	0.000514552	0.00148198	0.347206	0.728437
rs58123776	14	24308557	0.000115333	0.000526151	0.2192	0.826494	8.46e-05	0.000712797	0.118666	0.90554
rs12884652	14	24309093	-0.000137621	0.000461134	-0.298441	0.765367	-0.000736859	0.000625083	-1.17882	0.238472
rs12435647	14	24309865	0.000979083	0.000530306	1.84626	0.0648555	0.00122211	0.000719015	1.6997	0.0891889
rs7154065	14	24324170	-0.000206945	0.000625651	-0.330767	0.740821	-0.00107766	0.000848119	-1.27065	0.203856
rs72690382	14	24331342	-0.000603397	0.00063209	-0.954607	0.339777	-0.00108074	0.000856986	-1.26109	0.207276
rs61571833	14	24331939	0.000590359	0.00140288	0.420819	0.673888	0.00279619	0.00190118	1.47077	0.141355
rs72690384	14	24334768	-0.00126054	0.000791058	-1.59349	0.111052	-0.0012129	0.00107248	-1.13093	0.258087
rs61977614	14	24345235	0.000452258	0.00100569	0.449698	0.652928	-0.000263732	0.00136306	-0.193485	0.84658
rs61977615	14	24364416	0.000915971	0.00110343	0.83011	0.406477	-0.000778842	0.00149571	-0.520718	0.602564
rs11158416	14	24365806	0.000305426	0.000471963	0.647141	0.517541	-0.000321349	0.000639807	-0.502259	0.615486
rs17794681	14	24380071	-0.000235039	0.000504588	-0.465804	0.641356	0.00080613	0.000683945	1.17865	0.23854
rs12436436	14	24381515	0.000530921	0.000761495	0.697209	0.485673	-0.000664159	0.0010322	-0.64344	0.519939
rs10149576	14	24386511	-2.46e-05	0.000509188	-0.0483166	0.961464	-0.0016149	0.000690253	-2.33958	0.0193062
rs72692105	14	24391314	0.000866127	0.00162758	0.532155	0.594619	0.00675191	0.00220755	3.05856	0.00222424
rs45504295	14	24391837	0.000738519	0.000746655	0.989103	0.322613	-0.00131508	0.00101229	-1.29912	0.193905
rs77394539	14	24391998	-0.000654977	0.00170204	-0.38482	0.700371	-0.00722261	0.00230686	-3.13093	0.00174273
rs187353201	14	24406511	0.00134222	0.00107025	1.25412	0.209798	-0.00224906	0.00145074	-1.55029	0.121074
rs8003491	14	24410030	-0.000214351	0.000987355	-0.217097	0.828133	0.000969893	0.00133906	0.724307	0.468878
rs74036725	14	24420323	-0.000164953	0.000983167	-0.167777	0.866759	0.00130007	0.00133285	0.975404	0.329361
rs73600717	14	24420372	-0.000159001	0.000984016	-0.161584	0.871634	0.00131474	0.00133398	0.985581	0.32434
rs3049857	14	24422778	-0.000296658	0.00098678	-0.300633	0.763695	0.000994025	0.00133791	0.742968	0.457501
rs6573483	14	24428141	-0.00109943	0.00174391	-0.630441	0.528407	0.00236772	0.00236475	1.00126	0.316703
rs1043650	14	24435564	0.00101122	0.00164076	0.616313	0.537688	0.00264511	0.00222378	1.18947	0.234256
rs200393732	14	24436511	-0.000494489	0.000867386	-0.570091	0.568617	-0.000704295	0.00117584	-0.59897	0.549193
rs59082073	14	24447114	0.000114988	0.000910021	0.126357	0.899449	-0.00325028	0.00123343	-2.63516	0.00841011
rs7142738	14	24447448	-9.14e-05	0.000810155	-0.112828	0.910167	-0.000873592	0.00109829	-0.795409	0.426376
rs2273947	14	24458211	0.000252809	0.000660359	0.382836	0.701841	0.000168795	0.000895156	0.188565	0.850434
rs77491846	14	24458752	-0.00124526	0.000771607	-1.61385	0.106561	0.000367977	0.00104663	0.351583	0.725151
rs72692116	14	24458976	0.00050311	0.00111197	0.452448	0.650947	0.00187519	0.00150697	1.24434	0.213375
rs61732730	14	24459407	-0.000982703	0.00172158	-0.570813	0.568127	0.000163782	0.00233386	0.0701765	0.944053
rs72692120	14	24464365	0.000744555	0.00122861	0.606013	0.544507	0.00306447	0.00166583	1.83961	0.0658272
rs116987849	14	24470467	-0.000439589	0.00114797	-0.382927	0.701774	-0.000536479	0.00155616	-0.344744	0.730287
rs4982845	14	24484060	-0.00026113	0.000421546	-0.619457	0.535616	-0.000454542	0.0005712	-0.795767	0.426168
rs35093526	14	24488924	0.000512901	0.000855586	0.599473	0.548858	-0.00221622	0.00116027	-1.91009	0.0561222
rs2018922	14	24501848	-0.000236946	0.000528555	-0.448291	0.653944	0.00104062	0.000716594	1.45217	0.146455
rs145675272	14	24505764	0.000825711	0.00143103	0.577002	0.563938	0.00256952	0.00194052	1.32414	0.185457
rs117133410	14	24507436	-0.00205436	0.00126345	-1.62599	0.103953	0.00154588	0.00171256	0.902672	0.366701
rs12590397	14	24507823	-0.00196172	0.000839724	-2.33615	0.019484	0.000321704	0.00113837	0.282599	0.777484
rs1885709	14	24508272	0.000831973	0.000703603	1.18245	0.237029	0.000388271	0.000954081	0.406958	0.684039
rs116842990	14	24519493	-0.000216157	0.00127734	-0.169224	0.86562	0.000796441	0.00173099	0.460106	0.64544
rs7160909	14	24522829	-0.00106104	0.00178717	-0.5937	0.552713	0.000303335	0.00242283	0.125199	0.900366
rs8017358	14	24525274	-0.000121584	0.000426999	-0.284741	0.775843	0.00141262	0.000578908	2.44014	0.0146823
rs45592432	14	24526466	-0.000303144	0.00138529	-0.218831	0.826782	0.00260083	0.00187826	1.3847	0.166145
rs72692155	14	24526895	-0.0014848	0.00109824	-1.35198	0.176384	-0.000516016	0.00148912	-0.346523	0.72895
rs1951637	14	24529637	0.000549577	0.000491371	1.11846	0.263373	-0.0012871	0.000666162	-1.93211	0.0533469
rs1951635	14	24529890	-7.39e-05	0.000657329	-0.112428	0.910485	0.000548366	0.000891126	0.615364	0.538315
rs117092113	14	24533474	0.00104622	0.00105913	0.987809	0.323247	0.00208544	0.00143605	1.45221	0.146445
rs10146906	14	24533539	0.000410988	0.0004277	0.960926	0.33659	0.00133712	0.000579739	2.30641	0.0210884
rs117833529	14	24534270	-0.00181911	0.00111049	-1.63812	0.101398	-0.000114948	0.00150549	-0.0763525	0.939139
rs117952075	14	24534633	0.000412785	0.00124826	0.330688	0.74088	-4.22e-05	0.00169271	-0.0249471	0.980097
rs12590548	14	24534781	0.000342088	0.000463395	0.738221	0.460381	-0.0010498	0.00062819	-1.67115	0.0946938
rs35625248	14	24534827	0.00121276	0.00140513	0.863091	0.388088	0.00175121	0.00190457	0.919474	0.357848
rs79328356	14	24534916	0.00042454	0.000805882	0.526802	0.598331	-0.0017314	0.00109253	-1.58477	0.113019
rs55920698	14	24534990	-0.00251552	0.00155618	-1.61648	0.105993	-0.00134218	0.00211093	-0.635825	0.524891
rs74917851	14	24535117	0.000429719	0.000806327	0.532934	0.59408	-0.00176309	0.00109312	-1.61289	0.106768
rs113140395	14	24541833	8.86e-05	0.00142326	0.0622582	0.950357	-0.00183435	0.00192945	-0.950714	0.34175
rs75415848	14	24543158	-0.00148676	0.00112264	-1.32435	0.185389	4.83e-05	0.00152272	0.0316883	0.974721
rs2025256	14	24543873	-0.000343402	0.000534789	-0.642125	0.520792	-0.000375466	0.000724809	-0.518021	0.604444
rs2070341	14	24545375	6.73e-07	0.000435863	0.00154458	0.998768	-0.000346305	0.000590834	-0.586129	0.557789
rs45621931	14	24545835	-0.000423931	0.000470954	-0.900153	0.368039	-0.000288366	0.00063843	-0.45168	0.6515
rs117606853	14	24546566	0.00194211	0.00183678	1.05735	0.290353	0.00352465	0.00249066	1.41515	0.157026
rs762088	14	24548359	0.00199548	0.00115344	1.73003	0.0836257	0.00142293	0.00156374	0.909951	0.362849
rs72692169	14	24552385	0.000680059	0.00121304	0.560622	0.575056	0.000474328	0.00164439	0.288453	0.773
rs12885652	14	24557694	0.000111137	0.000453937	0.24483	0.806588	-0.000142083	0.00061542	-0.230872	0.817415
rs4982855	14	24561247	-0.000401381	0.00204045	-0.196712	0.844053	-0.000569463	0.00276588	-0.205888	0.836878
rs77298044	14	24563620	0.00225677	0.00110334	2.04541	0.0408153	-0.00173127	0.0014955	-1.15765	0.247007
rs55733026	14	24565172	-0.000874796	0.000813859	-1.07487	0.282432	-0.000681898	0.00110328	-0.618066	0.536532
rs1951634	14	24569734	0.000312647	0.000492504	0.634812	0.525552	-2.06e-05	0.00066767	-0.0308522	0.975387
rs35618680	14	24572812	0.000256331	0.000738405	0.347142	0.728485	0.000163845	0.00100104	0.163675	0.869987
rs111723834	14	24572932	-0.00225976	0.001661	-1.36048	0.173679	-0.0029962	0.00225135	-1.33085	0.183241
rs11629199	14	24577476	0.000128667	0.000740483	0.173761	0.862053	0.000176618	0.00100393	0.175926	0.860352
rs973639	14	24578016	0.000302306	0.000869829	0.347546	0.728182	0.00212717	0.0011791	1.80406	0.0712232
rs2277481	14	24587545	0.00057803	0.000452233	1.27817	0.201191	-0.000741151	0.000613355	-1.20836	0.226911
rs3825584	14	24587639	0.000411549	0.000476507	0.863678	0.387765	-0.00155184	0.000646016	-2.40216	0.016299
rs11574502	14	24601171	-6.17e-05	0.000870201	-0.0708529	0.943515	0.000596138	0.00117953	0.505405	0.613275
rs11574509	14	24607116	0.000258438	0.00119257	0.216707	0.828437	0.0022973	0.00161629	1.42134	0.155219
rs117674184	14	24611217	-0.00150882	0.00141766	-1.06431	0.287191	-0.00190101	0.00192231	-0.988922	0.322702
rs3742500	14	24611978	0.000803246	0.000494742	1.62357	0.104469	-0.00012456	0.000670552	-0.185758	0.852635
rs4575	14	24615435	0.000812179	0.000473344	1.71583	0.0861939	0.000212041	0.00064166	0.330457	0.741055
rs743272	14	24618859	0.000640977	0.00074405	0.86147	0.38898	-0.00133976	0.00100866	-1.32826	0.184094
rs11622031	14	24624191	0.00102702	0.00042692	2.40565	0.0161443	-0.00134923	0.00057874	-2.33132	0.0197372
rs56406514	14	24638555	-0.000578922	0.000623745	-0.928139	0.353336	-0.000969064	0.000845525	-1.14611	0.251751
rs7154911	14	24643025	0.000309042	0.000461316	0.669914	0.502913	-0.00119172	0.000625435	-1.90543	0.0567255
rs4981495	14	24644109	0.0008315	0.000742732	1.11951	0.262922	-0.00114216	0.00100687	-1.13436	0.256644
rs10690822	14	24646406	0.00128542	0.00155041	0.829086	0.407057	0.00291066	0.00210227	1.38453	0.166196
rs17199551	14	24646469	0.000227908	0.000594973	0.383055	0.701679	-0.000259537	0.000806552	-0.321786	0.747615
rs2273912	14	24649669	0.000772541	0.00072013	1.07278	0.283371	-0.000786345	0.000976274	-0.805455	0.420558
rs77893615	14	24652882	0.00242124	0.00201826	1.19967	0.230268	0.00106565	0.00273601	0.389489	0.696915
rs11550452	14	24653523	0.000188926	0.000449784	0.420038	0.674458	-0.000936984	0.000609853	-1.53641	0.124439
rs7146310	14	24653954	0.000308749	0.000462211	0.667983	0.504145	-0.00141545	0.000626664	-2.25871	0.0239019
rs45484197	14	24653965	0.000641915	0.00102088	0.628788	0.529488	-0.00158381	0.00138398	-1.14439	0.252465
rs2025258	14	24654489	0.000479404	0.000446131	1.07458	0.282563	-0.00158975	0.000604634	-2.62928	0.00855712
rs1061838	14	24660406	0.000514499	0.000428771	1.19994	0.230164	-0.00147764	0.000581253	-2.54216	0.0110175
rs2281704	14	24661706	-0.000758363	0.000938793	-0.807806	0.419203	0.00060489	0.00127275	0.475263	0.6346
rs10583	14	24662177	0.00092151	0.000567343	1.62426	0.104322	-0.00102919	0.000769161	-1.33807	0.180874
rs62621251	14	24662296	0.00117716	0.00209313	0.562392	0.57385	0.000302286	0.002838	0.106514	0.915175
rs1272986	14	24674425	0.000588317	0.000495679	1.18689	0.235272	1.44e-05	0.000672231	0.0214132	0.982916
rs1242017	14	24675569	0.000218065	0.000534077	0.408303	0.683052	-0.00106342	0.000723928	-1.46895	0.141846
rs2295322	14	24679877	0.000350706	0.00042674	0.821826	0.411177	-0.00131628	0.000578703	-2.27454	0.0229344
rs17693590	14	24680006	-0.000935862	0.000961529	-0.973306	0.330402	0.00210485	0.00130402	1.61413	0.106501
rs2295320	14	24682767	0.00155528	0.0019839	0.783952	0.433069	0.00358102	0.00268868	1.33189	0.182899
rs3215610	14	24683266	0.000110764	0.000878775	0.126043	0.899698	-0.00115758	0.00119139	-0.971616	0.331242
rs145254894	14	24683304	0.00101986	0.0017776	0.573728	0.566153	0.00305819	0.00240969	1.26912	0.204399
rs72694315	14	24688989	-0.00343385	0.00165828	-2.07073	0.0383846	-0.00035139	0.002248	-0.156312	0.875787
rs72694322	14	24699341	0.000225355	0.00121344	0.185715	0.852668	-0.00164478	0.00164458	-1.00012	0.317253
rs1950496	14	24703595	0.00353169	0.00176192	2.00445	0.0450226	0.00298206	0.00238937	1.24805	0.212012
rs34354104	14	24707479	0.000577416	0.000999511	0.577699	0.563468	-0.00402806	0.00135495	-2.97286	0.00295066
rs17199606	14	24713097	0.00092461	0.0016159	0.572195	0.56719	-0.000691951	0.00219039	-0.315903	0.752076
rs11625433	14	24717450	0.00144919	0.00198238	0.731039	0.464756	0.00348954	0.00268716	1.2986	0.194083
rs41294728	14	24717897	-0.00107193	0.00120773	-0.887553	0.374782	-0.000268414	0.00163731	-0.163936	0.869782
rs2855098	14	24719540	8.71e-05	0.00062011	0.140537	0.888236	-0.000968101	0.000840632	-1.15163	0.249472
rs142404759	14	24724656	0.0036478	0.0021201	1.72058	0.0853285	0.00307873	0.00287334	1.07148	0.283954
rs35312232	14	24724663	0.00120219	0.00152431	0.788674	0.430303	-0.00163023	0.00206607	-0.789051	0.430083
rs34597632	14	24728061	0.00271787	0.00139523	1.94797	0.0514197	-0.000640756	0.00189141	-0.338772	0.734782
rs35755034	14	24729687	0.0018116	0.00164701	1.09994	0.271361	-0.00170949	0.00223264	-0.765682	0.443866
rs7151201	14	24730100	0.000559504	0.000539058	1.03793	0.299303	0.000177866	0.00073079	0.243388	0.807705
rs17256811	14	24731622	-0.00168966	0.00102611	-1.64667	0.0996279	-0.002325	0.00139125	-1.67115	0.0946921
rs41295332	14	24731714	0.000981923	0.000916701	1.07115	0.284103	-0.00238631	0.00124262	-1.92039	0.0548094
rs2281473	14	24736390	-0.000334399	0.000784692	-0.426153	0.669997	-0.00108856	0.0010635	-1.02356	0.306046
rs729421	14	24736961	0.000497372	0.000442584	1.12379	0.261103	-0.000102947	0.000599925	-0.1716	0.863752
rs3825585	14	24740167	-0.000395421	0.000785707	-0.503267	0.614777	-0.00117927	0.00106501	-1.10728	0.268173
rs117192334	14	24742339	-0.00195783	0.00107689	-1.81804	0.0690595	0.001274	0.00146142	0.871753	0.383344
rs117826635	14	24758008	-0.00211425	0.0017266	-1.22451	0.220759	-0.00147153	0.00234041	-0.628746	0.529516
rs4568	14	24760009	-0.000148586	0.000492712	-0.301569	0.762981	-0.00106068	0.000667918	-1.58803	0.11228
rs10134537	14	24760764	0.000174197	0.000908088	0.191828	0.847877	0.00122697	0.00123135	0.996434	0.31904
rs10136508	14	24764114	0.00075242	0.000438076	1.71756	0.0858785	-0.000317791	0.000593877	-0.535112	0.592573
rs148402470	14	24768951	0.000686143	0.000431774	1.58913	0.112033	-0.000676657	0.000585348	-1.15599	0.247686
rs4280164	14	24771285	0.000942265	0.000522257	1.80422	0.0711985	-0.00015359	0.00070806	-0.216916	0.828274
rs4982894	14	24772822	0.000796774	0.000428972	1.8574	0.0632549	-0.000680273	0.000581432	-1.17	0.242004
rs2144494	14	24773387	0.000908001	0.000521614	1.74075	0.0817279	-0.000168312	0.000707018	-0.238058	0.811836
rs118045932	14	24777947	-0.00115841	0.00130261	-0.889299	0.373843	0.00019737	0.00176555	0.11179	0.91099
rs78031017	14	24781772	2.84e-05	0.001529	0.0185551	0.985196	0.00448477	0.00207503	2.16131	0.0306723
rs2224122	14	24783414	0.00106735	0.000518007	2.06049	0.0393529	1.84e-05	0.000702387	0.0262665	0.979045
rs4981504	14	24791136	0.000751402	0.000515237	1.45836	0.144742	1.67e-05	0.000698485	0.0239523	0.980891
rs117992146	14	24795687	0.00115898	0.000909144	1.27481	0.202379	-0.000391449	0.001233	-0.317478	0.750881
rs74719822	14	24800778	0.00330107	0.00198737	1.66103	0.0967093	-3.37e-05	0.0026944	-0.0125203	0.990011
rs77202343	14	24803710	-0.000308598	0.00128734	-0.239717	0.81055	0.00159691	0.00174519	0.915038	0.360173
rs3212254	14	24805463	0.000773173	0.000935924	0.826107	0.408744	0.000768702	0.00126886	0.605823	0.544633
rs3181251	14	24805824	0.00118108	0.000487642	2.42202	0.0154349	0.000200509	0.000661103	0.303295	0.761665
rs724165	14	24806229	0.000788075	0.000432772	1.821	0.0686086	-0.000277464	0.000586671	-0.472946	0.636252
rs34106261	14	24806902	-0.000386271	0.00106075	-0.364149	0.715747	-0.000413091	0.00143809	-0.287249	0.773922
rs3181248	14	24808168	0.000742512	0.000432822	1.71551	0.0862526	-0.000407482	0.000586747	-0.694478	0.487383
rs8010276	14	24812694	-0.000506076	0.000850701	-0.594893	0.551915	0.000251039	0.00115348	0.217636	0.827713
rs72694365	14	24814809	-0.000666208	0.000866095	-0.769209	0.44177	6.53e-05	0.0011742	0.0556382	0.95563
rs4981508	14	24815992	-4.49e-05	0.000522002	-0.0860761	0.931406	-0.000915648	0.000707434	-1.29432	0.195555
rs7148023	14	24816090	8.86e-05	0.000546249	0.162239	0.871118	-0.000970983	0.00074065	-1.31099	0.189863
rs79011991	14	24819436	0.000206674	0.000807608	0.255909	0.798021	-6.57e-05	0.00109489	-0.0599727	0.952177
rs12433338	14	24821590	0.00108924	0.000529084	2.05874	0.0395204	0.000682475	0.000717307	0.95144	0.341382
rs57167043	14	24823287	0.000603024	0.000704932	0.855436	0.392311	-0.000868846	0.000955646	-0.909172	0.36326
rs78370008	14	24826474	-0.000519971	0.000809797	-0.642101	0.520808	-0.00148789	0.001098	-1.35509	0.175389
rs1950500	14	24830850	0.00116815	0.000470504	2.48276	0.0130374	0.000242675	0.000637957	0.380394	0.703653
rs12888965	14	24834291	0.000623044	0.000431264	1.44469	0.148545	-0.000363783	0.000584667	-0.622206	0.533807
rs36226649	14	24835500	0.00188179	0.000855724	2.19907	0.0278739	-0.00058268	0.00116058	-0.502061	0.615625
rs45570732	14	24845185	0.00240757	0.00183073	1.31509	0.188481	0.00311037	0.00248237	1.25299	0.210212
rs7149586	14	24845841	0.000459896	0.000450964	1.0198	0.307822	-0.000258125	0.000611385	-0.422197	0.672882
rs56082702	14	24847783	0.00104139	0.000779164	1.33655	0.181372	0.00132775	0.00105751	1.25554	0.209284
rs12884869	14	24851202	0.000475014	0.000435607	1.09047	0.275508	-0.000414941	0.000590564	-0.702618	0.482294
rs17199906	14	24853600	0.00161011	0.00112706	1.4286	0.153121	0.00146482	0.00152807	0.958609	0.337756
rs10131172	14	24854692	0.000316691	0.000468754	0.675601	0.499294	0.000111161	0.000635486	0.174923	0.86114
rs954134	14	24858823	0.000251115	0.000646104	0.388661	0.697527	-0.000865696	0.000875876	-0.988378	0.322968
rs11629005	14	24860887	-0.00104773	0.000426518	-2.45648	0.0140311	0.00132712	0.000578169	2.29538	0.0217118
rs58583694	14	24863672	0.0014418	0.00065639	2.19655	0.0280531	0.000112267	0.000889993	0.126143	0.899618
rs11158667	14	24864229	0.000209989	0.000428655	0.489879	0.62422	-0.000829633	0.000580962	-1.42803	0.153283
rs2180839	14	24864799	-0.000722527	0.000843903	-0.856173	0.391903	-0.00145435	0.00114424	-1.27102	0.203722
rs75520893	14	24866544	0.000437071	0.000873715	0.500244	0.616904	-0.00136159	0.00118478	-1.14923	0.250461
rs34077103	14	24869751	4.73e-05	0.000503524	0.0939998	0.925109	0.000359659	0.000682506	0.526969	0.598216
rs11158680	14	24871290	0.00053532	0.000434644	1.23163	0.218089	-0.000873247	0.000589215	-1.48205	0.138328
rs75391305	14	24871716	0.0013275	0.000635862	2.08772	0.0368242	0.00100657	0.000862009	1.16771	0.242926
rs12890088	14	24873484	0.000252928	0.000664963	0.380365	0.703675	0.000962224	0.000901435	1.06744	0.285776
rs58338807	14	24874459	0.000689693	0.000574206	1.20112	0.229704	-0.00110087	0.000778407	-1.41427	0.157285
rs8017377	14	24883887	-0.00117194	0.000426938	-2.74499	0.00605161	0.000224833	0.000578667	0.388536	0.697619
rs144623810	14	24884667	-0.000753292	0.00188116	-0.400441	0.688832	-0.00274432	0.00255229	-1.07524	0.282269
rs17103672	14	24885606	0.00162185	0.000944022	1.71802	0.0857947	-5.97e-05	0.00127965	-0.0466195	0.962816
rs72694395	14	24887024	0.00161297	0.000635431	2.53839	0.0111369	1.94e-05	0.000861657	0.0225397	0.982017
rs12878367	14	24890195	0.000591946	0.000510539	1.15945	0.246272	-0.000103512	0.000692131	-0.149555	0.881116
rs62000680	14	24891362	-0.000169334	0.000771073	-0.219608	0.826177	-0.00031825	0.00104557	-0.304379	0.760839
rs79905504	14	24891853	0.0013933	0.0010891	1.27931	0.200788	0.000695776	0.00147629	0.471299	0.637428
rs76708725	14	24895350	0.00294119	0.00201846	1.45715	0.145077	0.00234506	0.00273474	0.857506	0.391166
rs7154785	14	24896830	0.00166326	0.0006279	2.64893	0.00807516	-7.52e-06	0.000851319	-0.00883236	0.992953
rs10143703	14	24898355	0.0013637	0.000479162	2.84602	0.00442731	-0.000133059	0.000649687	-0.204805	0.837725
rs2273629	14	24898751	0.00124583	0.000486202	2.56238	0.0103962	-0.000265371	0.000659067	-0.402646	0.687209
rs76562148	14	24898854	0.000765363	0.00095156	0.804324	0.42121	-7.96e-05	0.00128957	-0.0617055	0.950797
rs3742520	14	24901249	0.00149329	0.000428184	3.48751	0.000487618	-8.87e-05	0.000580456	-0.152827	0.878535
rs7151995	14	24901276	0.000814882	0.00118593	0.687123	0.492006	-0.000721213	0.00160775	-0.448585	0.653732
rs17795094	14	24901433	0.00158297	0.000626024	2.52861	0.0114519	-0.000135771	0.000848741	-0.159968	0.872907
rs4537942	14	24901824	-6.1e-07	0.00092942	-0.000656818	0.999476	0.00109084	0.0012603	0.865537	0.386745
rs2255591	14	24901844	0.00123317	0.000478233	2.57859	0.009921	-0.00021959	0.000648198	-0.338771	0.734783
rs4982912	14	24903284	0.00125289	0.000480547	2.60722	0.00912854	-8.19e-05	0.000651452	-0.125698	0.899971
rs12891613	14	24903964	0.00045045	0.000628258	0.716982	0.473386	-0.000100958	0.000851635	-0.118546	0.905635
rs10145542	14	24904602	0.000691596	0.000594475	1.16337	0.244679	-0.000248205	0.000805987	-0.307951	0.75812
rs58499825	14	24907513	0.00362036	0.00167335	2.16354	0.0305004	0.00382966	0.00226794	1.6886	0.0912962
rs1043831	14	24909362	0.00135733	0.000718584	1.8889	0.0589062	0.00137586	0.000974167	1.41235	0.157849
rs3211056	14	24909475	0.00133924	0.000721739	1.85558	0.0635148	0.00152178	0.000978558	1.55513	0.119917
Affx-52373116	14	24909629	0.0011838	0.00132885	0.890842	0.373015	-0.000125529	0.00180171	-0.0696723	0.944455
rs2273628	14	24909731	0.00136174	0.000719777	1.8919	0.0585058	0.00124921	0.000975819	1.28016	0.200489
rs11538184	14	24910076	-0.0031584	0.00148566	-2.12592	0.0335104	-0.00188622	0.00201358	-0.936748	0.348889
rs11625819	14	24910973	0.00136487	0.000720168	1.89521	0.0580654	0.00138434	0.000976397	1.41781	0.156248
rs11628866	14	24911138	-5.17e-05	0.000650069	-0.07946	0.936667	-0.00041245	0.000882244	-0.467501	0.640142
rs11538255	14	24911452	0.00210142	0.00142042	1.47944	0.139024	-0.000576772	0.00192517	-0.299595	0.764486
rs74797678	14	24914191	0.00275654	0.00109861	2.50911	0.0121041	0.00210627	0.00148916	1.4144	0.157245
rs78499775	14	24925476	-0.00307946	0.00107216	-2.87222	0.00407634	-0.00141497	0.00145439	-0.972893	0.330607
rs911370	14	24927100	0.00100548	0.000812224	1.23793	0.215743	0.00180409	0.0011011	1.63844	0.10133
rs10146671	14	24937081	0.000357191	0.000536286	0.666046	0.505382	0.000860453	0.000727027	1.18352	0.236603
rs7161014	14	24941322	0.000427872	0.00053573	0.79867	0.424483	0.000958913	0.000726548	1.31982	0.186896
rs34502253	14	24941936	0.000928185	0.0010633	0.872926	0.382704	-0.00048052	0.00144178	-0.333282	0.738922
rs116867950	14	24950831	0.00248091	0.00174879	1.41865	0.156003	-0.00108438	0.00236967	-0.45761	0.647233
rs35497084	14	24953777	0.00119239	0.000803065	1.4848	0.137598	0.00174576	0.00108879	1.60339	0.108849
rs72679355	14	24954102	-0.000245461	0.000465054	-0.527811	0.597631	-6.24e-05	0.0006306	-0.0990183	0.921124
rs8009886	14	24960559	-0.00135538	0.000485426	-2.79215	0.00523619	0.000610525	0.000657999	0.927851	0.353485
rs17184822	14	24967452	0.00161294	0.000700382	2.30295	0.0212823	0.00167811	0.000949549	1.76727	0.0771836
rs5247	14	24976574	-0.00225292	0.00154582	-1.45743	0.144998	-0.00609498	0.00209586	-2.90811	0.0036365
rs76863969	14	24979275	0.000237322	0.00115393	0.205665	0.837053	-0.00185917	0.00156241	-1.18993	0.234074
rs1956920	14	24979427	-0.0007992	0.000452285	-1.76703	0.0772246	0.0010628	0.000613041	1.73365	0.0829815
rs78112753	14	24984392	0.000615222	0.000875409	0.702782	0.482192	0.00113033	0.00118693	0.952314	0.340938
rs74759082	14	25002651	0.00218446	0.00117033	1.86653	0.0619684	0.00169341	0.00158702	1.06704	0.285957
rs7142675	14	25012115	-0.00054467	0.000427998	-1.2726	0.203161	0.0009276	0.000580136	1.59894	0.109836
rs74039126	14	25028043	0.00013332	0.000762639	0.174814	0.861226	-0.000493428	0.00103376	-0.477311	0.633141
rs78763776	14	25029295	0.000485135	0.00139934	0.346689	0.728825	0.000611753	0.00189672	0.322532	0.74705
rs45567233	14	25043671	0.000808126	0.000856165	0.943891	0.345226	0.00110036	0.00116073	0.947986	0.343137
rs78980886	14	25066658	0.00386685	0.00187243	2.06515	0.0389096	-0.00109867	0.00254016	-0.432522	0.665362
rs17200166	14	25073898	0.000839869	0.000842354	0.997051	0.318741	0.000908863	0.00114196	0.79588	0.426102
rs17200187	14	25075057	-0.00135271	0.000458676	-2.94915	0.0031867	-1.75e-05	0.00062177	-0.028148	0.977544
rs7140465	14	25075531	5.47e-05	0.000674839	0.0811084	0.935356	-0.00158484	0.000914749	-1.73254	0.0831779
rs72681016	14	25075920	-0.0014064	0.00160608	-0.875673	0.381209	0.000372007	0.00217884	0.170736	0.864431
rs80008167	14	25084515	0.000783176	0.00211872	0.369646	0.711647	0.00410704	0.00287236	1.42985	0.152761
rs60866989	14	25098232	0.00187875	0.00134874	1.39296	0.163632	0.00310848	0.00182857	1.69996	0.0891399
rs2236338	14	25100282	0.000568185	0.000511847	1.11007	0.26697	-0.00062956	0.000693581	-0.907695	0.36404
rs11539752	14	25101589	0.000515647	0.000516205	0.998918	0.317835	-0.000701368	0.000699649	-1.00246	0.316124
rs8192917	14	25102160	0.000287956	0.000511548	0.56291	0.573496	-0.000709239	0.0006934	-1.02284	0.306383
rs10147140	14	25108097	-0.000550526	0.000428017	-1.28622	0.198366	-0.000218109	0.000580193	-0.375926	0.706972
rs7153838	14	25123541	0.00134174	0.000767385	1.74846	0.0803858	0.000836815	0.00104026	0.804429	0.42115
rs74968423	14	25131745	-0.00182205	0.00127195	-1.43249	0.152005	-0.00144157	0.0017241	-0.83613	0.403083
rs969453	14	25133186	0.00237888	0.000885117	2.68764	0.00719622	-8e-05	0.00120012	-0.0666613	0.946851
rs1957521	14	25139414	-0.000525132	0.00131692	-0.398758	0.690072	-0.00260893	0.00178482	-1.46174	0.143814
rs10467737	14	25148893	0.000193104	0.000682111	0.283098	0.777102	-0.000862031	0.000924688	-0.93224	0.351213
rs75468718	14	25149260	-0.00104271	0.000936147	-1.11383	0.265354	0.000738217	0.00126931	0.581588	0.560845
rs28391856	14	25152208	0.000190317	0.000794792	0.239455	0.810753	-0.000662478	0.00107719	-0.615006	0.538551
rs77553350	14	25156163	0.00232438	0.00133365	1.74287	0.0813567	0.0032521	0.00180828	1.79844	0.0721078
rs4981547	14	25160945	1.87e-05	0.00042768	0.0436781	0.965161	0.000106049	0.000579772	0.182915	0.854864
rs8009836	14	25161163	-0.000241308	0.000771486	-0.312783	0.754446	-0.000520343	0.00104605	-0.497439	0.61888
rs73606920	14	25166945	-0.000979435	0.0011444	-0.855849	0.392082	0.00338202	0.00155153	2.17979	0.0292736
rs12879771	14	25167511	0.000224438	0.000438355	0.512001	0.608651	-1.27e-05	0.000594114	-0.0212948	0.983011
rs1957522	14	25168101	0.000758341	0.000432793	1.7522	0.07974	0.000406422	0.000586745	0.692672	0.488516
rs12895231	14	25178987	2.85e-05	0.00067485	0.04221	0.966331	-0.00128372	0.0009149	-1.40313	0.16058
rs1951592	14	25182876	0.000896831	0.00173882	0.51577	0.606016	0.00312804	0.00235697	1.32714	0.184462
rs12101154	14	25184062	-0.000192571	0.000625694	-0.307771	0.758257	0.00045205	0.000848224	0.532937	0.594078
rs206219	14	25187855	0.000619444	0.000497079	1.24617	0.212704	-0.000499023	0.000674006	-0.740383	0.459068
rs17795407	14	25192185	-0.000434156	0.00068863	-0.630464	0.528392	0.00130445	0.00093387	1.39682	0.16247
rs117124668	14	25202857	-0.000788573	0.00151387	-0.5209	0.602437	0.00421449	0.00205246	2.05338	0.0400364
rs854410	14	25205017	-0.000305348	0.000698942	-0.436872	0.662204	-0.00127241	0.000947465	-1.34296	0.179287
rs1461648	14	25210937	1.1e-05	0.000426379	0.0258263	0.979396	0.000317244	0.000578032	0.548834	0.58312
rs10142572	14	25212904	0.00158463	0.00118023	1.34265	0.179388	-0.000251264	0.0016003	-0.15701	0.875237
rs78917029	14	25213523	-0.00114068	0.000995108	-1.14629	0.251676	-0.00281264	0.00134901	-2.08496	0.0370734
rs184114529	14	25213697	-0.00153994	0.00191696	-0.803324	0.421788	0.00299673	0.00259883	1.1531	0.248868
rs75677694	14	25217830	-0.00159383	0.00120369	-1.32411	0.185467	-0.000279852	0.0016323	-0.171447	0.863873
rs854435	14	25227511	-0.000378517	0.000791461	-0.478251	0.632472	0.000349954	0.00107268	0.326244	0.74424
rs854420	14	25234937	0.000812641	0.000913309	0.889777	0.373587	0.000247682	0.00123791	0.200081	0.841418
rs17200456	14	25243751	0.00128752	0.00103906	1.23912	0.215302	-0.00181644	0.0014086	-1.28953	0.197214
rs1381320	14	25245074	8.04e-05	0.000555257	0.14479	0.884877	-0.000777515	0.000752972	-1.0326	0.301794
rs17108070	14	25246857	0.00159218	0.00118611	1.34235	0.179482	-0.000606027	0.00160842	-0.376784	0.706334
rs78488122	14	25249005	-0.00126391	0.00122825	-1.02903	0.303468	-0.00018809	0.00166513	-0.112958	0.910064
rs17795532	14	25249811	-0.000709183	0.000865391	-0.819494	0.412506	0.000786221	0.00117344	0.670015	0.502849
rs854353	14	25250101	0.00112504	0.000711262	1.58175	0.113709	0.00116858	0.000964197	1.21197	0.225525
rs115686187	14	25257658	7.84e-05	0.000434962	0.180156	0.85703	0.000157153	0.000589667	0.266512	0.789845
rs12589949	14	25262301	-0.00100357	0.000748498	-1.34078	0.179994	-0.000233575	0.00101454	-0.230227	0.817915
rs77075600	14	25265632	-0.00100448	0.000788962	-1.27317	0.20296	-0.00150775	0.00106941	-1.40989	0.158573
rs35779777	14	25269658	-0.000700303	0.000856247	-0.817875	0.413429	5.18e-05	0.0011609	0.0446267	0.964405
rs117796132	14	25269883	-0.00235425	0.00161061	-1.46171	0.143821	-0.000964628	0.00218392	-0.441695	0.65871
rs854380	14	25270335	-0.000749967	0.000437836	-1.7129	0.0867325	-0.000860779	0.000593762	-1.4497	0.147142
rs10483287	14	25271175	0.000378547	0.000710812	0.532555	0.594342	-0.000999473	0.000963874	-1.03693	0.299767
rs854384	14	25271520	-0.000749988	0.000539775	-1.38945	0.164698	-0.000625082	0.000732051	-0.853877	0.393174
rs10145668	14	25273854	-0.00100364	0.00107391	-0.934567	0.350012	0.000787153	0.00145597	0.540638	0.588757
rs75736268	14	25282393	-0.00118312	0.0011626	-1.01766	0.308842	-0.00127334	0.00157568	-0.808124	0.41902
rs78819700	14	25282786	0.000414889	0.000880466	0.471216	0.637487	-0.000284173	0.00119349	-0.238103	0.811802
rs72681101	14	25283735	-0.00142247	0.00129381	-1.09944	0.271576	-0.00215483	0.00175346	-1.22891	0.219108
rs8007588	14	25287011	-0.00147537	0.000435015	-3.39155	0.000695077	0.000380348	0.000589854	0.644817	0.519046
rs117389057	14	25287599	-0.00245626	0.00160896	-1.52661	0.126859	0.000479868	0.0021814	0.219982	0.825885
rs749595	14	25288011	-0.00106567	0.000790501	-1.34809	0.17763	-0.000619615	0.00107172	-0.578151	0.563162
rs854391	14	25291975	0.000945182	0.0004476	2.11167	0.0347157	9.87e-05	0.000606867	0.162698	0.870756
rs965383	14	25295900	0.000363628	0.000528841	0.687594	0.491709	-0.000519059	0.00071684	-0.724094	0.469009
rs17108566	14	25296554	-0.000142621	0.000876849	-0.162652	0.870793	0.00190398	0.00118842	1.60211	0.109133
rs854396	14	25301361	0.0010965	0.000454503	2.41253	0.0158428	0.000340936	0.000616082	0.553394	0.579994
rs79070387	14	25319152	0.000899071	0.00125702	0.715237	0.474463	0.000709927	0.00170381	0.416671	0.67692
rs854318	14	25320002	0.00229047	0.00076544	2.99235	0.00276861	0.00102866	0.00103855	0.990469	0.321946
rs1841611	14	25329076	-0.000800931	0.000461608	-1.73509	0.0827259	0.000641644	0.000625981	1.02502	0.305354
rs2480354	14	25336221	0.00125142	0.00137206	0.912068	0.361734	0.000537855	0.00186012	0.289151	0.772466
rs116857365	14	25338897	0.000379608	0.00165305	0.229641	0.818371	0.00160803	0.00224223	0.717157	0.473278
rs1551775	14	25340849	-0.00117319	0.000505175	-2.32233	0.0202156	6.67e-05	0.000685052	0.0973713	0.922432
rs118034402	14	25343506	-0.00103424	0.00148298	-0.697406	0.485549	0.000197012	0.00201016	0.0980081	0.921926
rs1241616	14	25360584	0.00136326	0.000438651	3.10784	0.0018848	0.000250064	0.000594742	0.420459	0.674151
rs55779991	14	25362843	0.000507089	0.00129318	0.392127	0.694965	-0.000889414	0.00175297	-0.507374	0.611893
rs1241599	14	25363819	-0.000918575	0.00045744	-2.00807	0.0446363	8.4e-05	0.000620195	0.135376	0.892315
rs1974008	14	25367580	0.00208953	0.00125767	1.66143	0.0966282	0.00180402	0.00170574	1.05761	0.290232
rs8018441	14	25371525	-0.000568413	0.000708892	-0.801833	0.42265	0.000693849	0.000961179	0.721873	0.470373
rs117948473	14	25382295	-0.000290209	0.00146412	-0.198214	0.842878	-0.00205395	0.00198513	-1.03467	0.300826
rs17185397	14	25383404	-0.00152757	0.000644663	-2.36957	0.0178096	-0.00124824	0.00087412	-1.42799	0.153296
rs75302481	14	25387082	0.000377173	0.00183118	0.205973	0.836812	-0.000343452	0.00248222	-0.138365	0.889952
rs11844412	14	25396079	-0.000284139	0.000439575	-0.646396	0.518023	0.00042545	0.000595899	0.713963	0.475251
rs6650491	14	25396351	0.00107132	0.000537788	1.99209	0.0463626	0.000451868	0.000729061	0.619794	0.535394
rs117273504	14	25401603	0.000873656	0.00165365	0.528321	0.597277	0.00354859	0.00224221	1.58263	0.113506
rs76141131	14	25408278	-0.000631301	0.00125227	-0.504125	0.614174	0.000821012	0.00169787	0.483554	0.628703
rs72682944	14	25411831	0.000344951	0.000714423	0.482839	0.629211	0.000636986	0.000968748	0.657535	0.510837
rs74040739	14	25412268	-0.00174075	0.0008792	-1.97993	0.0477124	0.00039175	0.00119238	0.328544	0.742501
rs9671261	14	25416198	-0.00109325	0.000791791	-1.38072	0.167365	-0.000159217	0.00107381	-0.148273	0.882127
rs76965732	14	25422925	-0.00103946	0.0014868	-0.699124	0.484475	-0.00151853	0.00201521	-0.753534	0.45113
rs2146917	14	25424477	-0.00126741	0.000517749	-2.44793	0.0143686	-0.00106427	0.000701764	-1.51656	0.129378
rs2146915	14	25424736	0.00101848	0.000472237	2.1567	0.0310295	0.000305355	0.000640288	0.476902	0.633432
rs72682959	14	25426341	-0.00143021	0.000531915	-2.6888	0.00717142	-0.000992313	0.000721077	-1.37615	0.168775
rs17109360	14	25427787	-0.000691928	0.00069772	-0.991698	0.321346	-3.68e-05	0.000945817	-0.0389493	0.968931
rs11629258	14	25428054	-0.000773039	0.000447993	-1.72556	0.0844276	-0.000910566	0.000607331	-1.49929	0.133799
rs11628331	14	25428111	-0.000263156	0.00043512	-0.604789	0.54532	-0.000191013	0.000589782	-0.323871	0.746036
rs12147915	14	25429889	-0.00500634	0.00176436	-2.83748	0.00454744	-0.000275186	0.00239313	-0.11499	0.908453
rs78425257	14	25438196	-0.00138095	0.000908923	-1.51933	0.128681	-0.00280562	0.00123209	-2.27712	0.0227797
rs2093714	14	25438796	-0.0008194	0.000535195	-1.53103	0.125763	-0.00200249	0.00072543	-2.76042	0.00577311
rs8009162	14	25447887	-0.00124604	0.000466023	-2.67378	0.00750057	-0.00219575	0.000631926	-3.4747	0.000511504
rs118103685	14	25457200	0.000331563	0.0020259	0.163662	0.869997	-0.00107141	0.00274585	-0.390194	0.696393
rs61978838	14	25463896	-0.00117942	0.000938858	-1.25622	0.209036	-0.000666717	0.00127267	-0.523874	0.600367
rs6574126	14	25474449	-0.00154776	0.000426138	-3.63205	0.000281226	-0.00162	0.000577868	-2.80342	0.00505677
rs912304	14	25476170	-0.00117625	0.000455712	-2.58112	0.00984859	-0.00150233	0.000617687	-2.43218	0.0150089
rs11850957	14	25479542	-0.00105252	0.000515722	-2.04087	0.0412645	-0.00102094	0.000699156	-1.46025	0.144222
rs72682975	14	25488453	-0.00120743	0.000809312	-1.49193	0.135719	-0.001215	0.00109735	-1.10721	0.268204
rs117947318	14	25501058	-0.00078321	0.00176268	-0.444328	0.656806	-0.00405348	0.00238942	-1.69643	0.0898055
rs10147992	14	25503799	-0.000758423	0.000437811	-1.73231	0.0832201	-0.00132688	0.000593449	-2.23588	0.0253605
rs17109515	14	25505604	-0.00140481	0.000637412	-2.20393	0.0275297	-0.00244817	0.00086413	-2.8331	0.00461017
rs79878124	14	25507541	0.00216144	0.00166924	1.29486	0.195368	0.00347072	0.00226241	1.53408	0.125012
rs117543225	14	25511232	-0.00084358	0.00124477	-0.677699	0.497963	-0.00334241	0.00168752	-1.98066	0.0476306
rs1467706	14	25512257	3.39e-06	0.0017276	0.00196406	0.998433	-9.72e-07	0.00234248	-0.000415089	0.999669
rs74765861	14	25516484	-0.00108011	0.00111832	-0.965833	0.334128	0.000779246	0.00151587	0.514059	0.607211
rs117732703	14	25521550	0.0010788	0.00177667	0.607207	0.543714	0.00234656	0.00240886	0.974135	0.32999
rs117688877	14	25527505	5.93e-05	0.00151312	0.0391584	0.968764	-0.000799572	0.00205064	-0.389914	0.6966
rs17109547	14	25531663	-0.00132904	0.000652517	-2.03679	0.0416718	-0.00257384	0.000884873	-2.90871	0.00362951
rs17795982	14	25532683	-0.000179683	0.000614972	-0.292182	0.770148	0.00140307	0.000834069	1.6822	0.0925314
rs117554449	14	25537671	-0.00163875	0.00119444	-1.37199	0.170068	0.000704931	0.00161895	0.435424	0.663255
rs8003236	14	25538445	-0.000548905	0.000431924	-1.27084	0.203788	-0.000561125	0.000585533	-0.958315	0.337905
rs7154380	14	25546115	0.000913855	0.000430096	2.12477	0.0336066	0.000510779	0.000583104	0.875965	0.38105
rs74037497	14	25546805	-0.000431278	0.000991278	-0.435073	0.66351	0.000618753	0.00134409	0.460351	0.645264
rs1958387	14	25561403	0.000969975	0.000489722	1.98066	0.0476299	0.0004031	0.000663855	0.607211	0.543711
rs75265284	14	25564201	0.000316502	0.000681521	0.464406	0.642358	3.42e-05	0.00092376	0.0369977	0.970487
rs117962455	14	25572793	0.000177289	0.000979588	0.180983	0.856381	0.000299193	0.00132805	0.225287	0.821756
rs17201092	14	25579457	-0.00100078	0.000621506	-1.61025	0.107344	0.000799764	0.000842698	0.949052	0.342595
rs2031939	14	25580749	-0.00101366	0.000571325	-1.77422	0.076028	-0.00188427	0.000774456	-2.43302	0.014974
rs12888886	14	25581860	-0.000452993	0.00128348	-0.352942	0.724132	-0.000225391	0.00173966	-0.12956	0.896914
rs76967470	14	25583817	-0.000579945	0.00107332	-0.540326	0.588972	0.000921086	0.00145503	0.633036	0.526711
rs10131800	14	25588029	0.000168485	0.000428741	0.392977	0.694337	0.00099238	0.000581233	1.70737	0.0877545
rs1241479	14	25590139	-0.00079049	0.000681152	-1.16052	0.245838	-0.000277249	0.000923308	-0.300278	0.763965
rs12889459	14	25600287	-0.00284081	0.00213759	-1.32898	0.183857	-0.00372342	0.00289763	-1.28499	0.198797
rs56912715	14	25600457	-0.0014021	0.000847036	-1.6553	0.097865	-0.00011684	0.0011483	-0.101751	0.918955
rs1958371	14	25604403	0.000620101	0.000439182	1.41194	0.157968	0.000954653	0.000595409	1.60336	0.108857
rs7144438	14	25609273	2.49e-05	0.000470745	0.0529903	0.95774	0.00046406	0.000638002	0.727366	0.467003
rs1241504	14	25612838	0.000182787	0.000426139	0.428938	0.667968	-2.92e-05	0.000577773	-0.0505234	0.959705
rs34427529	14	25617135	-0.00154283	0.00082752	-1.8644	0.0622661	-0.00168902	0.00112188	-1.50552	0.132192
rs1241513	14	25622059	-0.000578815	0.00093361	-0.619975	0.535274	-0.00114732	0.0012656	-0.906538	0.364652
rs75273890	14	25623479	0.00254617	0.00151216	1.6838	0.0922218	0.00267997	0.00204964	1.30753	0.191032
rs17524039	14	25624452	-0.0023537	0.00133082	-1.76861	0.0769608	-0.00103565	0.00180349	-0.57425	0.565799
rs1271806	14	25629226	0.000341938	0.000465599	0.734403	0.462703	0.000286047	0.000631218	0.453166	0.650429
rs944391	14	25631912	-0.000101453	0.000498157	-0.203657	0.838622	-0.000235968	0.000675239	-0.349458	0.726746
rs76685486	14	25632415	-0.0014828	0.00133362	-1.11186	0.266198	4.15e-05	0.00180764	0.022967	0.981677
rs1312610	14	25635514	-0.00111024	0.000981522	-1.13114	0.257995	-0.000831357	0.00133054	-0.624828	0.532084
rs959553	14	25645495	-5e-05	0.000435062	-0.114839	0.908573	0.000206477	0.000589745	0.350112	0.726255
rs67640706	14	25648305	0.000373245	0.000697636	0.535014	0.59264	0.00110294	0.00094562	1.16637	0.243466
rs118063633	14	25649674	0.00125259	0.00143538	0.872658	0.38285	-0.00338733	0.0019462	-1.74048	0.0817756
rs12431735	14	25662285	-0.000138546	0.000492898	-0.281085	0.778645	-0.000517967	0.000668067	-0.775321	0.43815
rs17308800	14	25663643	0.000174148	0.000451205	0.385963	0.699524	0.000343395	0.000611847	0.561243	0.574632
rs17277977	14	25663680	0.000661756	0.000827117	0.800076	0.423668	3.62e-05	0.00112101	0.0322536	0.97427
rs34839855	14	25663743	-0.00108481	0.00107646	-1.00776	0.31357	0.000324892	0.00145958	0.222593	0.823852
rs11623572	14	25664110	-0.000456598	0.000816407	-0.559277	0.575973	-0.000845707	0.0011073	-0.763756	0.445013
rs961820	14	25664799	0.000494069	0.000470715	1.04962	0.293896	0.000322739	0.000638303	0.505621	0.613123
rs17308814	14	25670740	0.00106202	0.000726932	1.46096	0.144028	0.000332371	0.000985341	0.337316	0.735879
rs1947699	14	25686081	-0.000399046	0.000536826	-0.743343	0.457275	-0.000574846	0.000727914	-0.789716	0.429694
rs7143241	14	25687817	0.00140799	0.00144282	0.975862	0.329134	0.00213209	0.0019563	1.08986	0.275776
rs79770014	14	25693298	3.89e-05	0.00191206	0.0203521	0.983763	0.00124411	0.00259336	0.479727	0.631422
rs79364505	14	25693743	-0.00248615	0.00208273	-1.1937	0.232597	-0.00220301	0.00282229	-0.780573	0.435054
rs117530671	14	25693744	-0.000336182	0.00160246	-0.209791	0.833831	-0.00135659	0.00217362	-0.624115	0.532552
rs61976910	14	25707612	-0.000816156	0.000684686	-1.19201	0.233256	-0.00057785	0.000928263	-0.622507	0.533609
rs17278013	14	25713464	-0.000687827	0.000503999	-1.36474	0.172336	-0.00066811	0.000683904	-0.976907	0.328616
rs12586507	14	25718191	0.000135063	0.000451061	0.299435	0.764609	-0.000105431	0.000610422	-0.172718	0.862873
rs56166345	14	25718290	-0.000406857	0.00156666	-0.259697	0.795098	0.00211254	0.00212504	0.99412	0.320165
rs12588608	14	25723757	-0.000652788	0.00067011	-0.974151	0.329982	-0.00104917	0.000908542	-1.15479	0.248178
rs76151874	14	25723760	-3.73e-06	0.00181708	-0.00205119	0.998363	-0.000705106	0.00246272	-0.286312	0.774639
rs7146636	14	25724024	0.000446637	0.000503201	0.887591	0.374761	0.000145532	0.0006818	0.213452	0.830974
rs76862188	14	25730805	0.000748188	0.0010252	0.729801	0.465512	0.00206519	0.00139045	1.48527	0.137474
rs74872885	14	25732362	0.000196263	0.000640148	0.30659	0.759156	0.00138502	0.000867914	1.59581	0.110533
rs11622742	14	25758525	0.000336844	0.000440907	0.763979	0.44488	0.000274701	0.000597585	0.459686	0.645742
rs12892019	14	25759476	-0.00272833	0.00148097	-1.84226	0.0654376	-0.00202082	0.0020071	-1.00683	0.314015
rs72686757	14	25769813	-0.000865025	0.00144155	-0.600068	0.548461	-0.00148822	0.00195458	-0.761403	0.446417
rs1241123	14	25784096	0.00010559	0.000600857	0.175733	0.860504	0.0004768	0.0008148	0.585174	0.558431
rs113665814	14	25817289	-0.000355733	0.00117849	-0.301854	0.762764	-0.00143979	0.00159798	-0.901008	0.367585
rs1956944	14	25827306	-0.000721792	0.000426336	-1.69301	0.0904545	-0.000597311	0.000578152	-1.03314	0.30154
rs117351634	14	25840753	-0.000930768	0.00126054	-0.738387	0.46028	0.00130152	0.00170916	0.761493	0.446363
rs118006938	14	25840917	0.00204457	0.00117261	1.7436	0.0812297	0.00116798	0.00158942	0.734845	0.462435
rs35968978	14	25844097	-3.63e-05	0.000521884	-0.0694655	0.944619	0.00013239	0.000707422	0.187144	0.851548
rs117773576	14	25850184	-0.00130639	0.00132669	-0.984702	0.324771	-0.00293427	0.00179787	-1.63208	0.102663
rs61983013	14	25855522	0.000114276	0.00140941	0.081081	0.935378	-0.000383302	0.00191091	-0.200586	0.841022
rs72688528	14	25856596	-0.00100791	0.000505114	-1.9954	0.0459997	-0.000736566	0.000684719	-1.07572	0.282053
rs72688535	14	25864459	0.00275666	0.00151233	1.82279	0.0683366	-0.000630695	0.00204982	-0.307683	0.758323
rs1241301	14	25870473	-0.000193304	0.000430368	-0.449159	0.653317	-0.000828443	0.00058345	-1.4199	0.155637
rs9989179	14	25877575	0.000214622	0.000915712	0.234377	0.814693	0.00170737	0.00124194	1.37476	0.169208
rs79730900	14	25883880	0.000717865	0.00138049	0.520006	0.60306	0.0030503	0.0018711	1.63022	0.103057
rs2754078	14	25885926	-0.000110062	0.000428056	-0.257119	0.797087	0.000831383	0.00058027	1.43275	0.15193
rs2754090	14	25890356	-0.000605169	0.000498298	-1.21447	0.224569	-0.000751382	0.000675421	-1.11246	0.26594
rs17455836	14	25900612	-0.0023098	0.00114885	-2.01054	0.0443751	-0.000860732	0.00155762	-0.552596	0.580541
rs80247595	14	25908012	-0.00206928	0.00127506	-1.62288	0.104615	0.00159348	0.00172878	0.921737	0.356667
rs79414697	14	25908986	0.00134475	0.00113105	1.18894	0.234464	-0.0033712	0.00153307	-2.19899	0.0278793
rs61981382	14	25915614	0.000507646	0.000987261	0.514196	0.607115	0.0014655	0.00133817	1.09515	0.27345
rs10148615	14	25917248	0.00102084	0.00143628	0.710754	0.477237	0.00318583	0.00194705	1.63623	0.101792
rs1955860	14	25917415	-0.000439857	0.000499587	-0.880441	0.378621	-0.00105156	0.000677322	-1.55252	0.120539
rs17109940	14	25920720	0.000833398	0.000750689	1.11018	0.266923	0.00181783	0.00101781	1.78602	0.0740966
rs7158255	14	25922458	0.000236111	0.000455327	0.518553	0.604073	0.000981542	0.000617336	1.58996	0.111844
rs35956589	14	25924078	0.000220577	0.000442409	0.498581	0.618075	-0.00165376	0.000599629	-2.75797	0.00581653
rs8022707	14	25927013	-0.00267463	0.0015441	-1.73216	0.0832467	-0.00177095	0.00209411	-0.845682	0.397731
rs80144685	14	25930661	0.00133582	0.00154794	0.862965	0.388157	0.00047925	0.00209859	0.228368	0.81936
rs8015400	14	25930988	0.000750219	0.000467534	1.60463	0.108576	-0.0016409	0.000634268	-2.58708	0.00967977
rs72690419	14	25934166	9.59e-05	0.00169663	0.0565087	0.954937	0.00066578	0.00230006	0.289462	0.772228
rs74551816	14	25934456	0.00174588	0.00107299	1.62712	0.103712	-0.0012582	0.00145412	-0.865268	0.386893
rs11623473	14	25938275	0.000502739	0.000922163	0.545174	0.585635	-0.000872574	0.00125037	-0.69785	0.485271
rs12432376	14	25942829	0.000851931	0.000481121	1.77072	0.076608	-0.00171224	0.000652258	-2.62509	0.00866301
rs1950428	14	25955360	-0.00098165	0.000636706	-1.54176	0.123132	0.00241654	0.000863187	2.79956	0.00511756
rs11627916	14	25956292	0.000771908	0.000477368	1.61701	0.105877	-0.00153907	0.00064714	-2.37827	0.0173946
rs112848792	14	25961593	-0.000168558	0.00201977	-0.0834538	0.933491	-0.000569989	0.00273823	-0.20816	0.835105
rs74039780	14	25974952	-0.00161429	0.00166409	-0.970073	0.332011	0.000415958	0.00225688	0.184306	0.853773
rs7161009	14	25978324	0.000627458	0.000533056	1.17709	0.239159	-0.000902045	0.000722696	-1.24817	0.211971
rs4983099	14	25985541	-0.000188149	0.00043029	-0.437261	0.661923	-3.42e-05	0.000583254	-0.0587054	0.953187
rs17110039	14	25990890	-0.000663759	0.00124988	-0.531058	0.595379	0.00100176	0.00169468	0.591122	0.554439
rs8021667	14	26006557	0.000740488	0.00055774	1.32766	0.184292	-0.00092051	0.000756062	-1.21751	0.223413
rs78784508	14	26008483	-0.00081823	0.00124104	-0.659308	0.509699	0.00145342	0.00168278	0.863703	0.387752
rs1955886	14	26021501	0.00156952	0.00082591	1.90035	0.0573881	-0.000155079	0.00111994	-0.138471	0.889868
rs72692215	14	26036590	-9.11e-05	0.000838138	-0.10869	0.913448	-0.000245909	0.00113564	-0.216538	0.828569
rs1955872	14	26043051	0.000955477	0.000508781	1.87797	0.0603858	-0.000389309	0.000689694	-0.564467	0.572437
rs76254475	14	26045247	-9.68e-05	0.00110695	-0.0874082	0.930347	-0.00220102	0.00150095	-1.46641	0.142537
rs117792209	14	26067163	0.000813772	0.00166791	0.4879	0.625621	0.000672193	0.00226053	0.297361	0.766191
rs76815719	14	26070770	-0.00185439	0.00105227	-1.76227	0.0780247	-0.00141044	0.00142638	-0.988824	0.32275
rs1951053	14	26074250	0.00149836	0.000817922	1.83191	0.0669654	-0.000162832	0.00110918	-0.146804	0.883287
rs7150740	14	26077226	-0.000432945	0.000453725	-0.954201	0.339983	0.000502667	0.000615151	0.817143	0.413847
rs1951054	14	26077408	-0.000925312	0.000446304	-2.07328	0.0381471	0.000975781	0.000605074	1.61266	0.106818
rs6574512	14	26077514	-0.000415767	0.000499017	-0.833173	0.404748	0.000237902	0.000676444	0.351695	0.725067
rs1107772	14	26077546	0.000304712	0.000483144	0.630685	0.528247	3.87e-05	0.000655137	0.0590109	0.952943
rs1107773	14	26077577	-0.000991153	0.000443241	-2.23615	0.0253429	-0.00120571	0.000600855	-2.00666	0.0447871
rs1951055	14	26077651	-0.000176158	0.000430026	-0.409645	0.682067	0.00109887	0.000583092	1.88455	0.0594914
rs876762	14	26078261	0.000472578	0.000429778	1.09959	0.271513	3.86e-05	0.000582643	0.0662814	0.947154
rs77721945	14	26083910	0.000499707	0.000877295	0.5696	0.56895	0.00246176	0.00118935	2.06984	0.0384683
rs61981895	14	26083999	6.31e-05	0.00120558	0.0523575	0.958244	0.000941393	0.00163362	0.576262	0.564439
rs11627558	14	26092070	0.000498384	0.000444227	1.12191	0.261901	0.000366839	0.000602311	0.609053	0.54249
rs17461186	14	26094001	0.000258766	0.000431993	0.599005	0.54917	0.00047778	0.000585761	0.815658	0.414696
rs2281612	14	26099397	0.00019208	0.000431893	0.444739	0.656509	0.000441969	0.000585362	0.755035	0.450229
rs116191186	14	26103019	-0.000243264	0.000873726	-0.278422	0.780689	0.00124274	0.0011846	1.04908	0.294142
rs116693183	14	26109674	-1.06e-05	0.000927402	-0.0113938	0.990909	0.00144947	0.00125735	1.1528	0.248994
rs28412647	14	26110015	5.72e-05	0.000426976	0.133957	0.893436	0.00114047	0.000578915	1.97002	0.0488372
rs1956784	14	26114174	0.000113431	0.000585893	0.193603	0.846487	-0.00106692	0.000794402	-1.34305	0.179258
rs74690706	14	26117237	-0.000615753	0.00111798	-0.550775	0.581788	-0.00163648	0.00151526	-1.08	0.280143
rs17552914	14	26120354	0.000237685	0.00087827	0.270629	0.786677	-0.00169363	0.00119142	-1.42152	0.155167
rs1956789	14	26120779	-0.000137091	0.000429835	-0.318939	0.749773	-0.00106444	0.000582664	-1.82686	0.0677224
rs34296148	14	26122448	-8.75e-05	0.000429089	-0.203955	0.838389	0.00137832	0.000581671	2.36959	0.0178086
rs61981951	14	26124398	0.000593227	0.00114573	0.517771	0.604619	0.000196686	0.00155314	0.126637	0.899228
rs72694109	14	26125354	0.0005074	0.000999455	0.507676	0.611681	0.00196132	0.00135504	1.44743	0.147776
rs75326107	14	26125815	-0.000425397	0.00146677	-0.290023	0.771799	0.00102337	0.00198841	0.514667	0.606786
rs10483303	14	26127838	0.000150351	0.00064271	0.233932	0.815038	-0.000771393	0.000871506	-0.885126	0.376089
rs76759669	14	26128986	0.0017697	0.0015501	1.14167	0.253592	0.000797226	0.00210129	0.379399	0.704392
rs2145516	14	26129412	0.000260521	0.000426493	0.610843	0.541304	-0.000239477	0.000578206	-0.414173	0.678748
rs12586774	14	26129566	0.0032853	0.00150378	2.1847	0.0289116	0.00506457	0.00203862	2.48431	0.0129806
rs74040143	14	26129593	0.00318175	0.0012943	2.45828	0.0139612	0.00446203	0.00175418	2.54365	0.0109706
rs12434631	14	26130404	-0.000197662	0.000607284	-0.325484	0.744815	0.000454454	0.000823177	0.552073	0.580899
rs117358312	14	26130680	-0.0012681	0.00153435	-0.826475	0.408536	0.000753891	0.00208062	0.36234	0.717098
rs79472562	14	26131193	-0.000352569	0.000429551	-0.820786	0.411769	0.000370842	0.000582476	0.636664	0.524344
rs1956802	14	26133970	-0.000269798	0.000521858	-0.516995	0.60516	7.53e-05	0.000707541	0.106427	0.915244
rs12431932	14	26134401	0.000568728	0.000453825	1.25319	0.210139	-0.000349208	0.00061509	-0.567735	0.570215
rs8013661	14	26134815	0.000387898	0.000700907	0.553424	0.579974	0.000120156	0.000950059	0.126472	0.899358
rs1998213	14	26135270	0.000500012	0.000518331	0.964659	0.334717	0.00135834	0.00070253	1.93349	0.0531767
rs4983122	14	26136246	0.000676835	0.000499339	1.35546	0.175271	0.000620958	0.000676982	0.917244	0.359016
rs28525978	14	26136738	0.000102644	0.00126869	0.0809051	0.935517	0.000639895	0.00171955	0.372131	0.709796
rs766917	14	26137530	-0.000255737	0.000501772	-0.509667	0.610285	0.00111885	0.000680417	1.64436	0.100104
rs77383707	14	26137820	-0.0017018	0.00179239	-0.949456	0.34239	-0.00035954	0.00242984	-0.147968	0.882368
rs12435550	14	26138346	-0.000259086	0.00046616	-0.555788	0.578356	3.32e-06	0.00063205	0.00525451	0.995808
rs61984283	14	26152026	0.000187772	0.000496236	0.378392	0.70514	0.000251169	0.00067276	0.373342	0.708895
rs78320441	14	26152553	0.00184175	0.00110998	1.65926	0.0970645	0.00125311	0.00150455	0.832881	0.404912
rs72694149	14	26152806	-0.000101519	0.00198379	-0.051174	0.959187	-0.00137993	0.00269002	-0.512982	0.607964
rs72694156	14	26154145	-0.000315702	0.00062655	-0.503874	0.61435	0.000553293	0.000849492	0.651322	0.514839
rs79655948	14	26154936	-0.00248187	0.00134749	-1.84185	0.0654981	-0.00214012	0.00182664	-1.17161	0.241353
rs1951039	14	26164609	0.000189801	0.000426663	0.444849	0.656429	0.000804162	0.000578457	1.39018	0.164474
rs17110309	14	26164759	-0.000902343	0.000983462	-0.917517	0.358873	0.000961369	0.00133328	0.721054	0.470877
rs75615386	14	26169820	0.000462874	0.000876298	0.528216	0.59735	0.00175736	0.00118794	1.47933	0.139053
rs72694197	14	26176763	1.75e-05	0.00125881	0.0138823	0.988924	-0.000379987	0.00170695	-0.222612	0.823837
rs10139426	14	26179158	7.67e-05	0.000504397	0.152028	0.879165	-0.000277108	0.000683903	-0.405186	0.685341
rs77146401	14	26179945	0.000871614	0.00101835	0.855905	0.392051	-4.97e-05	0.0013808	-0.0360189	0.971267
rs79328390	14	26181882	0.000147924	0.00140561	0.105239	0.916187	0.00377116	0.00190622	1.97835	0.0478905
rs77393332	14	26185741	0.000476138	0.000733628	0.649018	0.516327	0.000252135	0.000994555	0.253515	0.79987
rs11159473	14	26191633	2.38e-05	0.00108235	0.0220325	0.982422	0.000689952	0.00146726	0.47023	0.638191
rs8019471	14	26203387	-0.000582001	0.00105071	-0.553911	0.57964	0.000772357	0.00142495	0.542024	0.587802
rs12886885	14	26205154	3.95e-05	0.000461983	0.085512	0.931854	0.000821948	0.000626596	1.31177	0.1896
rs1951042	14	26212246	0.000299278	0.000536542	0.55779	0.576988	0.000764851	0.00072727	1.05167	0.29295
rs72679115	14	26216101	-0.00057986	0.000823749	-0.703928	0.481478	0.000480316	0.00111657	0.43017	0.667072
rs117913813	14	26225563	-0.000825625	0.00133032	-0.620621	0.534849	-0.00479888	0.00180415	-2.65991	0.00781656
rs80105385	14	26229372	0.00269439	0.00122186	2.20516	0.0274436	0.000280353	0.00165649	0.169245	0.865604
rs17110358	14	26229620	0.000853363	0.000688192	1.24001	0.214974	0.00114138	0.000933005	1.22333	0.221205
rs74800332	14	26230801	0.000644304	0.000970253	0.664057	0.506654	-0.0002224	0.00131563	-0.169044	0.865762
rs117300666	14	26234338	-0.00116888	0.00211914	-0.551583	0.581234	0.00232413	0.00287306	0.808941	0.41855
rs79473957	14	26239049	0.00134713	0.00123698	1.08905	0.276134	-0.000732486	0.00167706	-0.436766	0.662281
rs12147823	14	26247977	7.32e-05	0.000449476	0.162818	0.870662	0.000394438	0.000609673	0.646966	0.517654
rs76071562	14	26258165	-0.00239571	0.00150493	-1.59191	0.111407	0.00192022	0.00204136	0.940657	0.346881
Affx-10303979	14	26261543	-0.000558585	0.000662801	-0.842765	0.399361	0.000677008	0.000898936	0.753121	0.451378
rs117007824	14	26263259	0.00168269	0.00161639	1.04101	0.29787	0.00482569	0.00219362	2.19988	0.0278165
rs78292489	14	26270130	0.000867095	0.00155726	0.556809	0.577658	0.00430791	0.00211135	2.04036	0.0413151
rs34555449	14	26273626	0.000167661	0.00042619	0.393394	0.694029	0.00055955	0.000577687	0.968603	0.332744
rs8009755	14	26282962	-0.000487672	0.000811211	-0.601165	0.54773	0.00042964	0.0010998	0.390653	0.696054
rs74939076	14	26289723	-0.00144779	0.00175396	-0.82544	0.409122	-1.94e-06	0.00237774	-0.000816112	0.999349
rs8015930	14	26290428	-0.00127727	0.000835304	-1.52911	0.126238	-0.000886681	0.00113259	-0.78288	0.433698
rs17278181	14	26298126	-0.000595255	0.00105198	-0.565841	0.571502	-0.00158757	0.00142583	-1.11343	0.265523
rs11847377	14	26303272	0.000350088	0.000902682	0.38783	0.698142	-0.000326745	0.0012242	-0.266904	0.789543
rs79239163	14	26305964	-0.000359653	0.00126253	-0.284866	0.775747	3.66e-05	0.00171153	0.0213928	0.982932
rs78750136	14	26308944	0.00373666	0.00146931	2.54313	0.010987	0.0012867	0.00199195	0.645951	0.518312
rs17278195	14	26317302	-0.00119275	0.000488717	-2.44058	0.0146644	-0.00037332	0.00066236	-0.563621	0.573012
rs12879427	14	26319615	-0.00126	0.00043493	-2.89703	0.00376745	-0.000837219	0.000589624	-1.41992	0.155632
rs8016126	14	26320661	-0.000983204	0.000472384	-2.08137	0.0374011	-0.000139426	0.00064064	-0.217636	0.827713
rs7144514	14	26329803	-0.00163208	0.00112962	-1.4448	0.148515	-0.000529067	0.00153226	-0.345286	0.72988
rs145303684	14	26330420	0.00127163	0.00136663	0.930493	0.352116	-3.77e-06	0.00185294	-0.00203551	0.998376
rs10130004	14	26334591	0.00192073	0.0011563	1.66111	0.0966926	0.00219919	0.00156718	1.40328	0.160534
rs61984565	14	26340718	-0.000660503	0.000590204	-1.11911	0.263094	-0.000807174	0.00080032	-1.00856	0.313184
rs12587685	14	26344308	-0.000818485	0.000535892	-1.52733	0.126679	-0.00022453	0.0007273	-0.308717	0.757537
rs117049793	14	26346401	-0.0014975	0.000871124	-1.71905	0.0856071	-0.00132871	0.0011811	-1.12497	0.260601
rs8008824	14	26355839	0.000687086	0.000428584	1.60316	0.108901	0.000699814	0.000580992	1.20452	0.228391
rs117940527	14	26360387	-0.00112346	0.00137031	-0.819858	0.412298	0.000667742	0.00185721	0.35954	0.719191
rs17212261	14	26364940	-0.00083939	0.000429711	-1.95338	0.0507751	-0.000835442	0.000582681	-1.43379	0.151634
rs77047542	14	26368226	0.00114949	0.0014673	0.783409	0.433387	-0.00382701	0.00198993	-1.92318	0.0544579
rs1954151	14	26380930	0.000640785	0.000428818	1.4943	0.135097	0.000407597	0.000581396	0.701067	0.483262
rs1956613	14	26384946	-0.000330506	0.00081049	-0.407785	0.683432	0.000375088	0.00109888	0.341335	0.732852
rs1240983	14	26387827	0.000139106	0.000575518	0.241706	0.809008	-0.000509921	0.000779816	-0.653899	0.513177
rs7161376	14	26389507	-0.000157964	0.000639456	-0.247028	0.804886	-0.000423498	0.000867233	-0.488332	0.625315
rs80249474	14	26389969	-0.00192971	0.00106283	-1.81563	0.0694278	-0.00295321	0.00144042	-2.05024	0.0403416
rs12589609	14	26390054	0.00123858	0.00058788	2.10686	0.0351303	0.00185782	0.000796849	2.33146	0.0197298
rs1240985	14	26390775	-4.1e-05	0.000722644	-0.0567391	0.954753	-0.00018063	0.000979846	-0.184345	0.853743
rs78335043	14	26390929	8.76e-05	0.00140844	0.0621855	0.950415	-0.000877781	0.00190921	-0.45976	0.645689
rs28380227	14	26394584	3.47e-05	0.000792404	0.0438039	0.965061	-0.00011292	0.00107435	-0.105105	0.916292
rs12880493	14	26396076	-5.26e-05	0.000430032	-0.122272	0.902684	0.000585461	0.000583068	1.0041	0.315329
rs1950946	14	26396221	0.000146805	0.000432162	0.3397	0.734083	0.000285161	0.000585829	0.486765	0.626425
rs79871225	14	26402948	-0.00122609	0.00135866	-0.902425	0.366832	-0.000180232	0.00184172	-0.0978607	0.922043
rs7145644	14	26405390	0.000237041	0.00108791	0.217887	0.827517	0.000530053	0.00147528	0.359289	0.719379
rs34012435	14	26410118	-9.94e-06	0.00151681	-0.00655633	0.994769	0.00142284	0.00205563	0.692168	0.488833
rs72663145	14	26412200	-0.000511007	0.00131052	-0.389928	0.69659	-0.00204826	0.00177663	-1.15289	0.248957
rs61984580	14	26419730	0.00101981	0.00105168	0.969696	0.332199	0.000593901	0.001426	0.416481	0.677058
rs11621043	14	26438059	6.1e-05	0.000699085	0.0871966	0.930515	-0.000772133	0.000947658	-0.814781	0.415198
rs2753585	14	26444174	-0.000325347	0.000452382	-0.719186	0.472027	0.000479661	0.000613203	0.782222	0.434085
rs77305003	14	26446060	0.000123494	0.00075283	0.16404	0.8697	0.000341229	0.00102061	0.334338	0.738125
rs1956616	14	26446421	-7.7e-05	0.000432181	-0.178269	0.858512	0.000274461	0.000585873	0.468465	0.639453
rs71409755	14	26457672	0.00114766	0.000803278	1.42872	0.153086	-0.000201963	0.00108942	-0.185386	0.852926
rs17472009	14	26459019	-0.000243118	0.0010649	-0.228302	0.819412	-0.000450221	0.00144371	-0.31185	0.755155
rs28608537	14	26460144	0.000335431	0.000563856	0.594888	0.551919	-0.000805817	0.000764377	-1.05421	0.291786
rs12879388	14	26460959	-4.25e-05	0.000929275	-0.0457357	0.963521	0.00012094	0.00125958	0.0960159	0.923508
rs75842146	14	26461063	0.00031487	0.00130225	0.241788	0.808944	0.00241078	0.00176597	1.36513	0.172213
rs2753591	14	26462208	0.00121183	0.000470505	2.5756	0.0100072	-0.000504634	0.000637799	-0.791211	0.428821
rs2614517	14	26465052	-0.000435685	0.000452833	-0.962133	0.335984	-0.000231703	0.000614021	-0.377353	0.705911
rs715043	14	26475586	0.000418114	0.000428622	0.975484	0.329321	-0.000477044	0.000580877	-0.821249	0.411505
rs862967	14	26478065	0.000721838	0.000427381	1.68898	0.091224	-0.000340841	0.000579274	-0.588393	0.556269
rs17110534	14	26488581	-0.000351465	0.00117202	-0.299879	0.76427	0.000731388	0.00158901	0.460279	0.645316
rs116959771	14	26488591	-0.000780037	0.00125909	-0.619524	0.535571	0.000462361	0.00170703	0.270856	0.786502
rs17110542	14	26491358	-0.000436776	0.000867778	-0.503327	0.614735	0.000784912	0.0011768	0.666989	0.504779
rs61986076	14	26491455	0.00138053	0.000544703	2.53447	0.0112624	-0.00116236	0.000738784	-1.57334	0.115641
rs117031679	14	26491574	-0.00243091	0.00155867	-1.55961	0.118853	0.0019655	0.00211298	0.930203	0.352267
rs862942	14	26492233	-0.000477674	0.000943729	-0.506156	0.612747	-0.000856831	0.00127941	-0.669706	0.503046
rs72663197	14	26495897	0.000314937	0.00145831	0.21596	0.829019	-0.000912199	0.0019779	-0.461196	0.644658
rs11624010	14	26507656	-0.000608759	0.00140403	-0.433579	0.664595	0.00178305	0.001903	0.936968	0.348776
rs71409758	14	26511089	0.000583918	0.00123134	0.474213	0.635349	-0.000988695	0.00166946	-0.592227	0.553699
rs35882351	14	26511416	0.00176423	0.000942425	1.87201	0.0612059	-0.000350631	0.00127773	-0.274416	0.783765
rs79235079	14	26518542	6.56e-05	0.00154047	0.0425647	0.966049	0.00205934	0.00208911	0.985751	0.324256
rs72642509	14	26523304	0.00087419	0.000719959	1.21422	0.224664	-0.000412732	0.000976098	-0.422838	0.672413
rs74471429	14	26526400	0.000254575	0.00188039	0.135384	0.892309	-0.000405513	0.0025503	-0.159006	0.873664
rs2207248	14	26527545	0.000129102	0.00055364	0.233187	0.815616	5.96e-05	0.000750773	0.0793782	0.936732
rs17110600	14	26535524	0.00170224	0.000885021	1.92339	0.0544325	0.00110844	0.00119992	0.923761	0.355612
rs61986140	14	26536086	0.00116354	0.000675866	1.72155	0.0851523	-0.0012163	0.000916519	-1.32708	0.184482
rs4981609	14	26536218	-0.00020948	0.00084293	-0.248515	0.803736	0.00017683	0.00114262	0.154759	0.877011
rs10137048	14	26536968	-0.00023191	0.000646097	-0.358939	0.719641	0.00181106	0.000876555	2.06612	0.0388183
rs2207245	14	26543099	5.76e-06	0.000427986	0.0134568	0.989263	0.000502314	0.000580279	0.865641	0.386688
rs79052873	14	26543518	-0.00179029	0.00148141	-1.2085	0.226856	-0.00127349	0.00200822	-0.634141	0.52599
rs11159644	14	26546417	-2.49e-05	0.000440788	-0.0565337	0.954917	-0.00065706	0.000597591	-1.09951	0.271545
rs116850720	14	26555821	-0.0028086	0.00146313	-1.91959	0.0549109	-0.00309516	0.00198397	-1.56008	0.118741
rs10483304	14	26556032	0.000267042	0.000693876	0.384856	0.700344	-0.00114751	0.00094021	-1.22048	0.222283
rs118145813	14	26557662	-0.000150113	0.00162201	-0.0925476	0.926263	0.00168505	0.00219891	0.766311	0.443492
rs2207244	14	26558936	-0.000441205	0.000641066	-0.688237	0.491304	0.00084182	0.000868953	0.968775	0.332658
rs4981610	14	26566343	9.67e-05	0.0004284	0.225824	0.821339	0.000896346	0.000580711	1.54353	0.122703
rs34520820	14	26570083	-0.000866345	0.0017306	-0.500604	0.61665	0.000644009	0.00234617	0.274494	0.783705
rs17110708	14	26572379	-0.000567594	0.000633627	-0.895785	0.370368	0.000659389	0.000859183	0.767461	0.442808
rs11624635	14	26573851	-0.000170213	0.000431173	-0.394768	0.693014	-0.000237878	0.000584492	-0.406983	0.68402
rs7153823	14	26582852	0.000119608	0.000438209	0.272948	0.784893	0.000344283	0.000594007	0.579594	0.562189
rs77809826	14	26584685	-0.000293379	0.0010319	-0.28431	0.776173	0.00232879	0.00139859	1.6651	0.0958947
rs12436026	14	26588699	-0.00189644	0.00159283	-1.19061	0.233809	0.00180157	0.00215912	0.834401	0.404056
rs117487501	14	26589434	-0.00102833	0.00135379	-0.759592	0.447499	-0.00268392	0.00183581	-1.46198	0.143747
rs17110745	14	26589554	0.000188641	0.000568434	0.331861	0.739994	-0.000157528	0.000770568	-0.204432	0.838016
rs61987611	14	26590856	0.000393457	0.000600704	0.654992	0.512473	-0.000728386	0.000814434	-0.894346	0.371137
rs113659171	14	26593122	6.99e-05	0.00102284	0.0683582	0.945501	0.000302692	0.00138719	0.218205	0.827269
rs6574794	14	26596665	-0.0014753	0.00102992	-1.43244	0.152019	-0.00180539	0.00139626	-1.29302	0.196006
rs118088827	14	26601906	-0.00122209	0.00136373	-0.896139	0.370179	-0.000979882	0.00184866	-0.530049	0.596079
rs17110787	14	26608200	-0.00129843	0.000666805	-1.94723	0.0515076	0.00127863	0.000903769	1.41478	0.157135
rs7159843	14	26610128	0.000461281	0.000431503	1.06901	0.285066	-0.000624876	0.000584727	-1.06866	0.285223
rs17489782	14	26621638	5.72e-05	0.000621201	0.0921028	0.926616	-0.000299679	0.000842159	-0.355847	0.721956
rs17568297	14	26621962	0.000345714	0.000558748	0.61873	0.536095	0.000258379	0.000757553	0.341071	0.73305
rs61987652	14	26622263	0.000479232	0.000541306	0.885326	0.375982	-0.00106858	0.000733738	-1.45636	0.145295
rs117871061	14	26631913	-0.00108374	0.00131429	-0.824587	0.409607	0.00237046	0.00178133	1.33072	0.183281
rs67072939	14	26631967	0.000626362	0.000497246	1.25966	0.207792	-0.000250739	0.000674068	-0.371979	0.709909
rs117648611	14	26633940	0.000323828	0.00150304	0.215449	0.829418	0.00277016	0.00203837	1.35901	0.174145
rs72666807	14	26639812	0.000774513	0.0010161	0.762239	0.445918	-0.00170384	0.00137713	-1.23724	0.215999
rs11846075	14	26642477	-0.000189277	0.000883516	-0.214231	0.830367	0.00197395	0.00119821	1.64741	0.099474
rs1569795	14	26644190	0.000315071	0.000426881	0.738077	0.460468	0.000204876	0.000578634	0.354068	0.723288
rs75688249	14	26650022	0.00118624	0.00108901	1.08928	0.276032	0.000611727	0.00147642	0.41433	0.678633
rs8021411	14	26652771	0.000329953	0.00120224	0.274449	0.78374	0.000623952	0.00162947	0.382916	0.701782
rs17110862	14	26653445	0.000501456	0.000486478	1.03079	0.302641	-0.000154363	0.000659489	-0.234064	0.814935
rs4278653	14	26658791	-0.000906152	0.000983183	-0.921651	0.356711	2.29e-05	0.00133301	0.0171972	0.986279
rs2144042	14	26659420	-0.0003469	0.000580324	-0.597769	0.549994	4.58e-05	0.000786421	0.0582377	0.953559
rs77775435	14	26661704	-0.00216132	0.0011495	-1.88022	0.0600789	0.00172375	0.00155839	1.10611	0.26868
rs6574823	14	26665402	8.83e-05	0.00043077	0.205007	0.837567	-0.000274147	0.00058392	-0.469493	0.638718
rs67888252	14	26671160	0.000323096	0.000516307	0.625783	0.531458	-0.000293598	0.000700201	-0.419306	0.674993
rs1956490	14	26680794	-0.000225358	0.000432832	-0.52066	0.602604	-0.000118928	0.000586682	-0.202713	0.83936
rs76075534	14	26681540	0.000330393	0.0010677	0.309442	0.756985	0.00273783	0.00144738	1.89158	0.0585484
rs74883938	14	26682032	-8.43e-05	0.000970066	-0.0868918	0.930758	0.000169747	0.00131523	0.129062	0.897308
rs6574837	14	26682168	0.000143426	0.00072206	0.198634	0.842549	-0.00033211	0.000979387	-0.3391	0.734535
rs11844996	14	26689983	-0.000242809	0.000457657	-0.530548	0.595732	0.000141063	0.000621147	0.227101	0.820345
rs75615192	14	26690047	0.00238506	0.00147515	1.61683	0.105916	4.79e-05	0.00199993	0.0239432	0.980898
rs77398404	14	26690604	-0.00133195	0.000761462	-1.7492	0.0802579	7.93e-05	0.00103238	0.0768064	0.938778
rs17110928	14	26695389	-0.000365114	0.000479793	-0.760982	0.446669	-0.000996477	0.000650661	-1.53148	0.125651
rs115601303	14	26700321	-0.00359046	0.00203601	-1.76348	0.0778205	-0.00180706	0.0027609	-0.654519	0.512778
rs2064834	14	26704377	-0.000279536	0.000452454	-0.617823	0.536693	0.000482539	0.000613636	0.786361	0.431656
rs12895893	14	26708629	0.000472064	0.000538411	0.876773	0.380611	-0.00107821	0.00072993	-1.47715	0.139637
rs10129240	14	26713520	-0.000379627	0.000463418	-0.81919	0.412679	4.51e-05	0.000628247	0.0717676	0.942787
rs8008032	14	26715261	-0.000643822	0.000768287	-0.837996	0.402033	-0.000395467	0.00104151	-0.379706	0.704164
rs61989316	14	26715696	-0.000296022	0.000501027	-0.590831	0.554634	0.000107288	0.000679364	0.157924	0.874517
rs8015561	14	26716178	-0.000143979	0.000438899	-0.328045	0.742878	-0.00034211	0.000595522	-0.57447	0.56565
rs77731409	14	26718656	-0.000538903	0.00104147	-0.517447	0.604845	0.0018823	0.00141173	1.33333	0.182425
rs79439586	14	26722209	0.000197598	0.00162457	0.121631	0.903191	0.000760012	0.00220243	0.345079	0.730035
rs17570525	14	26723346	0.000908876	0.000483656	1.87918	0.0602209	0.000729476	0.000655522	1.11282	0.265788
rs1956482	14	26731722	-0.000121182	0.000583157	-0.207804	0.835382	-0.000625739	0.000790445	-0.791628	0.428578
rs17570623	14	26734211	0.000630375	0.000466693	1.35073	0.176783	0.00075782	0.000632603	1.19794	0.230942
rs79721892	14	26741204	0.000997893	0.000904229	1.10358	0.269774	-0.000537805	0.00122655	-0.43847	0.661046
rs17492324	14	26746444	-0.00068796	0.00082724	-0.831633	0.405617	-1.95e-05	0.00112135	-0.0173928	0.986123
rs911085	14	26751099	0.000181937	0.000427996	0.42509	0.670771	5.1e-05	0.000580248	0.0879529	0.929914
rs7145790	14	26754036	0.000799051	0.000726112	1.10045	0.271137	-0.000584936	0.000984755	-0.593992	0.552518
rs78624908	14	26760708	0.000772557	0.000881768	0.876145	0.380952	-0.000838039	0.00119542	-0.701041	0.483278
rs8016631	14	26763627	0.000607857	0.000506407	1.20033	0.230011	-1.1e-05	0.000686408	-0.0160716	0.987177
rs72668648	14	26764124	-0.00101326	0.00163825	-0.6185	0.536246	-0.000794526	0.0022211	-0.357717	0.720555
rs962373	14	26771373	0.000602253	0.000506239	1.18966	0.23418	2.87e-05	0.000686324	0.0418671	0.966605
rs117208736	14	26771934	-0.000480419	0.00112005	-0.428926	0.667978	4.7e-05	0.00151831	0.0309754	0.975289
rs4442708	14	26774138	-0.00044587	0.000768469	-0.580205	0.561777	0.00192546	0.00104213	1.84763	0.0646572
rs61986311	14	26787083	0.000125786	0.000750997	0.167492	0.866983	0.000834179	0.00101824	0.819238	0.412651
rs2208229	14	26788591	0.00126616	0.000682413	1.85542	0.0635376	-0.000888237	0.000925213	-0.960035	0.337038
rs1956509	14	26803299	-0.000319558	0.000453332	-0.70491	0.480867	0.000324735	0.00061478	0.528213	0.597352
rs17493906	14	26804397	-0.00036828	0.000935691	-0.393591	0.693883	0.000712449	0.0012685	0.561645	0.574358
rs1956507	14	26807472	0.00100242	0.000637697	1.57195	0.115964	-0.00137646	0.000864676	-1.59188	0.111413
rs17578887	14	26807508	0.00017066	0.000687213	0.248337	0.803874	0.00159807	0.000932042	1.71459	0.0864217
rs8011916	14	26837799	-5.06e-05	0.000430164	-0.117651	0.906345	-0.000782139	0.000583197	-1.34112	0.179882
rs11159804	14	26839051	-0.000438771	0.000494777	-0.886804	0.375185	-0.000175488	0.000670721	-0.261641	0.793599
rs116937000	14	26843597	-0.00106021	0.0010783	-0.983231	0.325495	0.00150683	0.00146188	1.03075	0.30266
rs17111157	14	26845653	-0.00029801	0.00154315	-0.193118	0.846867	-0.00321352	0.0020924	-1.53581	0.124587
rs117901040	14	26845777	0.000174832	0.00177451	0.098524	0.921516	0.0017311	0.00240539	0.719676	0.471725
rs79120919	14	26846112	0.000201021	0.00087252	0.230391	0.817788	0.00223414	0.00118186	1.89036	0.0587107
rs4981620	14	26851113	0.00123407	0.00143741	0.858537	0.390597	0.000602415	0.00194902	0.309086	0.757256
rs6574937	14	26855850	0.000754851	0.000889484	0.848638	0.396083	-0.000523432	0.00120601	-0.43402	0.664274
rs61988485	14	26855942	-0.00112098	0.000790614	-1.41786	0.156233	-0.000996721	0.00107201	-0.929768	0.352492
rs61988487	14	26858262	-0.001446	0.00102746	-1.40735	0.159325	-0.000855091	0.00139306	-0.613822	0.539334
rs1474966	14	26870128	-0.000404642	0.000540187	-0.749076	0.453812	-0.000732094	0.000732789	-0.999052	0.31777
rs117236109	14	26871199	0.000302375	0.0015057	0.200821	0.840839	-0.00126054	0.00204164	-0.617414	0.536962
rs8009727	14	26871958	0.000418085	0.00145167	0.288002	0.773345	-0.00371807	0.00196805	-1.88921	0.0588645
rs114993933	14	26872222	-0.000146492	0.000739815	-0.198012	0.843036	0.000971625	0.00100294	0.968779	0.332656
rs6574950	14	26873452	-0.000491636	0.000938804	-0.523683	0.600499	0.00174714	0.00127247	1.37303	0.169744
rs76589344	14	26874372	0.000233165	0.000993555	0.234677	0.814459	0.00162596	0.00134714	1.20697	0.227443
rs117434268	14	26884508	-0.00277476	0.00210795	-1.31633	0.188064	-0.00113523	0.00285735	-0.3973	0.691146
rs10145137	14	26885912	0.000128124	0.000432057	0.296544	0.766815	-0.000375875	0.000585742	-0.641708	0.521063
rs4983171	14	26887002	-0.00128324	0.0012245	-1.04797	0.294653	0.00104085	0.00166029	0.626909	0.530719
rs1125783	14	26889253	-0.000622605	0.000942052	-0.660904	0.508675	0.00138826	0.0012773	1.08687	0.277095
rs74988895	14	26892419	0.00130554	0.00160849	0.811657	0.416989	-0.00170592	0.00218068	-0.782287	0.434047
rs76719267	14	26894436	0.00100778	0.00058369	1.72657	0.0842454	0.000205481	0.000791242	0.259695	0.7951
rs80307664	14	26894604	-0.000430947	0.000742526	-0.58038	0.561659	-0.000285251	0.00100645	-0.283424	0.776852
rs80004147	14	26897234	-0.000639957	0.00155595	-0.411296	0.680856	-0.00234612	0.00210883	-1.11252	0.265915
rs178239	14	26900681	-5.88e-05	0.000915968	-0.0642123	0.948801	-8.77e-05	0.00124127	-0.0706595	0.943669
rs55651833	14	26902067	0.000763542	0.00153741	0.496642	0.619442	0.00342096	0.00208446	1.64117	0.100763
rs11847668	14	26909377	-0.00027671	0.000577086	-0.479495	0.631587	-0.00014335	0.00078252	-0.18319	0.854649
rs61988528	14	26923025	-0.000194658	0.000967589	-0.201178	0.840559	-0.0019168	0.00131133	-1.46172	0.143818
rs75047228	14	26945181	-0.000533021	0.00101557	-0.524849	0.599688	-0.00132753	0.0013768	-0.964216	0.334939
rs78776782	14	26953939	0.000546305	0.00171278	0.318958	0.749759	0.000472884	0.0023216	0.203689	0.838597
rs78652542	14	26964012	0.000622945	0.00137244	0.453897	0.649903	-0.000307321	0.00186087	-0.165149	0.868827
rs178189	14	26974414	-0.000214076	0.000494251	-0.433133	0.664918	-0.00159784	0.00067011	-2.38444	0.0171057
rs75343594	14	26985796	0.00141801	0.00103983	1.36369	0.172666	0.00144132	0.0014093	1.02272	0.30644
rs8004600	14	26994833	-0.000284654	0.000542761	-0.524455	0.599962	-0.00128249	0.000735674	-1.74329	0.081284
rs77669738	14	27037487	0.000963945	0.00096488	0.99903	0.317781	0.000651574	0.00130795	0.498165	0.618368
rs113394989	14	27046757	-0.000182504	0.000998712	-0.18274	0.855003	0.000610548	0.00135396	0.450936	0.652036
rs78584058	14	27068769	0.000182329	0.00109203	0.166963	0.867399	0.000524253	0.00148045	0.354118	0.723251
rs1955822	14	27083239	-0.000389606	0.000488516	-0.797529	0.425145	-0.0011395	0.000662372	-1.72034	0.0853718
rs79782221	14	27091583	0.000802282	0.0011347	0.707045	0.479539	0.00136295	0.00153842	0.88594	0.375651
rs74799002	14	27105358	0.000172503	0.00163751	0.105345	0.916102	0.00273003	0.00221926	1.23015	0.21864
rs10483322	14	27106070	0.0011355	0.000661769	1.71586	0.0861886	7.65e-05	0.000897258	0.0852349	0.932075
rs115111661	14	27106938	-0.00213631	0.00117943	-1.8113	0.0700959	-0.00328927	0.00159804	-2.05831	0.0395611
rs5807373	14	27124269	7.34e-05	0.000454791	0.161491	0.871707	-0.000807954	0.000616499	-1.31055	0.19001
rs76899720	14	27124851	0.00152823	0.00133384	1.14574	0.251903	0.000116726	0.00180817	0.0645547	0.948529
rs1884235	14	27128695	-0.000173792	0.000545796	-0.318419	0.750168	-0.00166775	0.000739829	-2.25423	0.0241821
rs4141701	14	27132662	-0.000101951	0.000788444	-0.129306	0.897116	-0.00167062	0.00106865	-1.5633	0.117983
rs8014618	14	27151960	-0.000518316	0.000572003	-0.906142	0.364861	-0.00185646	0.000775237	-2.3947	0.0166345
rs79338564	14	27172709	0.000272115	0.00100431	0.270947	0.786432	3.21e-05	0.00136143	0.0235574	0.981206
rs2144334	14	27177764	-0.000147925	0.000437498	-0.338116	0.735276	0.000766042	0.000593347	1.29105	0.196686
rs12587896	14	27181521	-0.000128369	0.000493752	-0.259987	0.794874	-0.00189079	0.000669339	-2.82487	0.00473036
rs1955827	14	27183827	0.00108284	0.00090368	1.19825	0.230819	0.00157096	0.00122487	1.28256	0.199648
rs7147565	14	27187833	0.0001358	0.000430866	0.315179	0.752626	0.00170307	0.000584141	2.91552	0.00355126
rs17111616	14	27191368	-0.000137811	0.000437031	-0.315334	0.752508	-0.00078048	0.000591917	-1.31856	0.187316
rs8003118	14	27191404	-0.000260894	0.000625248	-0.417265	0.676485	-0.00223865	0.000847624	-2.64108	0.00826456
rs1956828	14	27205999	-0.000665473	0.000467937	-1.42214	0.154986	0.000643871	0.000634383	1.01496	0.310127
rs1956834	14	27208456	0.000234586	0.000496535	0.472447	0.636608	-0.000756289	0.000673057	-1.12366	0.261157
rs17593117	14	27213499	0.0007862	0.00064174	1.22511	0.220536	0.00063666	0.000870393	0.731463	0.464497
rs118081779	14	27218316	0.000783823	0.000983346	0.797098	0.425395	-3.33e-05	0.00133309	-0.0249581	0.980088
rs76037117	14	27219238	0.000977024	0.0017477	0.559034	0.576139	-0.0014745	0.00236872	-0.622489	0.533621
rs11847395	14	27223432	0.00065265	0.000823165	0.792854	0.427864	-0.00050933	0.00111576	-0.456486	0.648041
rs4271530	14	27231424	-0.00108118	0.000577294	-1.87285	0.0610901	-0.000174625	0.000782656	-0.223118	0.823444
rs11848192	14	27236682	-9.36e-05	0.000455862	-0.205396	0.837263	-0.000518881	0.000617995	-0.83962	0.401122
rs191800091	14	27245961	0.00129487	0.00108014	1.1988	0.230608	0.0024141	0.00146402	1.64896	0.0991578
rs72673166	14	27250541	0.00191335	0.00127215	1.50403	0.132575	0.00252163	0.00172425	1.46245	0.143619
rs117497848	14	27251431	-0.00206998	0.00166254	-1.24507	0.213107	0.000457346	0.00225424	0.202882	0.839227
rs8020664	14	27257994	-0.000491685	0.000749482	-0.656034	0.511803	-0.00126707	0.00101589	-1.24725	0.212308
rs34357047	14	27259978	0.00126489	0.000777715	1.62642	0.103862	0.000484158	0.00105466	0.459067	0.646186
rs1951082	14	27260043	-0.000818913	0.000434751	-1.88364	0.0596153	-0.000891227	0.000589451	-1.51196	0.130545
rs72673188	14	27264262	0.000799805	0.00206354	0.387588	0.698321	0.00456078	0.00279839	1.62978	0.103148
rs34595635	14	27264289	-0.000619092	0.00048682	-1.27171	0.203479	-0.001168	0.000659914	-1.76993	0.0767392
rs77375133	14	27271124	-0.000282634	0.00107045	-0.264034	0.791754	0.00319531	0.00145136	2.2016	0.0276946
rs1040814	14	27271491	-0.000655756	0.000449812	-1.45785	0.144884	-0.00132763	0.000609973	-2.17653	0.0295163
rs118042172	14	27272084	0.000209999	0.00133657	0.157118	0.875152	-0.000643218	0.0018121	-0.354958	0.722621
rs66570305	14	27272685	-0.00070184	0.000500273	-1.40291	0.160643	-0.00127325	0.000678171	-1.87747	0.0604545
rs76831220	14	27274563	0.00285077	0.00134001	2.12742	0.0333857	0.00218129	0.00181633	1.20093	0.22978
rs117724223	14	27279337	-0.000180365	0.000877519	-0.205539	0.837151	-0.00135561	0.00118924	-1.13989	0.254331
rs115923684	14	27283653	-0.00172584	0.000998402	-1.7286	0.0838818	-0.00112705	0.00135346	-0.832713	0.405007
rs2877804	14	27285048	0.000637172	0.000695242	0.916475	0.359418	-0.000451282	0.000942477	-0.478825	0.632063
rs113934960	14	27293902	0.00040998	0.00152393	0.269028	0.787908	-0.000441446	0.00206613	-0.213659	0.830813
rs79354949	14	27296065	-0.0005244	0.00114157	-0.459367	0.645971	0.00071305	0.00154798	0.460631	0.645063
rs58263116	14	27296121	-0.000394183	0.000604943	-0.651603	0.514658	-0.000285436	0.000820147	-0.348031	0.727817
rs72675112	14	27298826	-0.000341674	0.000739856	-0.461812	0.644217	-0.000173188	0.00100297	-0.172675	0.862907
rs17594686	14	27302005	0.00266655	0.00136797	1.94927	0.0512646	0.00210604	0.00185444	1.13568	0.256093
rs1956816	14	27305789	-0.000548624	0.000452768	-1.21171	0.225624	0.000163732	0.000613929	0.266696	0.789704
rs35928452	14	27307096	0.000679749	0.00107102	0.634675	0.525641	-0.000142537	0.00145171	-0.0981857	0.921785
rs4127782	14	27326991	-0.000565933	0.000427571	-1.3236	0.185637	-9.89e-05	0.00057951	-0.170712	0.86445
rs1956061	14	27331110	-0.000772605	0.000488765	-1.58073	0.113941	7.37e-05	0.000662712	0.111173	0.911479
rs17511079	14	27333217	9.79e-05	0.000605317	0.161761	0.871494	1.99e-05	0.000820405	0.0242025	0.980691
rs1080005	14	27336797	0.00234644	0.00172854	1.35747	0.174633	0.00233279	0.00234331	0.99551	0.319489
rs78893322	14	27339927	-0.000416538	0.00122716	-0.339431	0.734285	0.00230953	0.00166349	1.38836	0.165027
rs77662617	14	27342001	0.000421008	0.00161473	0.260729	0.794301	0.000110725	0.00218926	0.0505766	0.959663
rs1950587	14	27348232	0.000275313	0.000659167	0.417668	0.67619	1.19e-05	0.00089362	0.0132755	0.989408
rs73609709	14	27352379	-0.000208877	0.000785154	-0.266034	0.790213	-0.000819151	0.00106497	-0.769176	0.441789
rs61973678	14	27356217	0.00117325	0.000744614	1.57565	0.115108	-0.000503932	0.00100982	-0.499033	0.617757
rs117256286	14	27368132	-0.000344641	0.00163989	-0.210161	0.833542	0.00115497	0.00222351	0.519436	0.603457
rs12887210	14	27376899	-0.00011185	0.000497335	-0.224899	0.822058	-0.000537221	0.000674263	-0.796752	0.425595
rs61973685	14	27376942	0.00112941	0.000752152	1.50157	0.13321	-0.00054429	0.00101999	-0.533621	0.593604
rs2273384	14	27383568	-0.00075208	0.000888966	-0.846017	0.397544	-0.000655571	0.001205	-0.544041	0.586414
rs4983205	14	27392208	-0.000241701	0.000487353	-0.495948	0.619932	-0.000185126	0.000660554	-0.280259	0.779279
rs11626383	14	27396676	-0.000297087	0.000810493	-0.366551	0.713954	-4.39e-06	0.00109957	-0.00399657	0.996811
rs17111920	14	27406892	0.000520483	0.00204674	0.254299	0.799265	0.00273556	0.00277527	0.98569	0.324286
rs1028529	14	27407603	0.000653789	0.000590975	1.10629	0.268603	0.000341563	0.000800513	0.426681	0.669612
rs117778982	14	27409533	-0.000110473	0.00168156	-0.0656968	0.947619	0.00323801	0.0022793	1.42062	0.15543
rs17111975	14	27421440	-0.000347654	0.000607401	-0.572364	0.567076	5.23e-05	0.000823555	0.0635279	0.949346
rs72675176	14	27421974	5.35e-05	0.000867795	0.0616392	0.95085	1.7e-05	0.00117654	0.014429	0.988488
rs78807876	14	27424819	-9.62e-05	0.00117202	-0.0820897	0.934575	-0.000719247	0.00158908	-0.452619	0.650823
rs12882401	14	27435381	-4.89e-05	0.000489803	-0.0997916	0.92051	-0.000143502	0.000664019	-0.216111	0.828902
rs10483329	14	27437764	0.0001529	0.00201922	0.075722	0.93964	0.00264861	0.00273768	0.967464	0.333313
rs4981634	14	27453928	5.09e-05	0.000853081	0.0596908	0.952402	-0.00012672	0.00115651	-0.109572	0.912749
rs74841697	14	27462277	-0.00203431	0.00137793	-1.47635	0.13985	0.00200882	0.00186785	1.07548	0.282163
rs78046629	14	27462601	-0.000377519	0.00117141	-0.322278	0.747242	-0.000608244	0.001588	-0.383025	0.701701
rs140577639	14	27463114	0.00137187	0.00213205	0.643452	0.519931	0.00291295	0.00288991	1.00797	0.313469
rs12887989	14	27466461	0.000225211	0.000438894	0.513132	0.607859	-0.000480908	0.000594828	-0.808482	0.418814
rs2018995	14	27469609	-0.000997331	0.000495028	-2.0147	0.0439373	-0.00101655	0.000671049	-1.51487	0.129806
rs12587256	14	27471056	0.000592327	0.000443707	1.33495	0.181894	0.000385404	0.000601575	0.640658	0.521745
rs17112072	14	27473374	0.00195339	0.000844502	2.31307	0.0207194	0.000824735	0.00114518	0.720179	0.471415
rs1569946	14	27479416	-0.000961893	0.00051082	-1.88304	0.0596964	-0.000214166	0.000692557	-0.30924	0.757139
rs74532124	14	27479798	-0.000470339	0.00145394	-0.323494	0.746321	0.000669685	0.00197171	0.339646	0.734123
rs72677204	14	27486333	-8.85e-05	0.00067838	-0.130392	0.896256	0.00012686	0.000919481	0.137969	0.890265
rs1956047	14	27487516	-0.000841696	0.000535291	-1.57241	0.115857	-0.000197168	0.000725736	-0.271679	0.785869
rs117186195	14	27492990	0.00273533	0.00169331	1.61537	0.106231	0.00266789	0.00229513	1.16241	0.245069
rs34176349	14	27498841	0.000909916	0.000527681	1.72437	0.0846426	-0.000141588	0.000715387	-0.197919	0.843109
rs8011324	14	27506173	-8.55e-05	0.00043257	-0.197578	0.843375	-8.06e-05	0.000586476	-0.13743	0.890691
rs34365249	14	27506378	0.00154982	0.000592547	2.61552	0.00890956	8.43e-05	0.000803231	0.104955	0.916411
rs1998462	14	27508742	0.000248743	0.000430639	0.577613	0.563526	-0.000145686	0.000584092	-0.249424	0.803033
rs72677213	14	27510454	0.00113606	0.000942273	1.20566	0.227948	-0.000621528	0.00127763	-0.486471	0.626634
rs4983215	14	27513211	0.000320352	0.000436448	0.733998	0.462951	-0.000402651	0.000591896	-0.680272	0.496333
rs75864941	14	27530735	0.00292319	0.00111978	2.6105	0.00904142	0.000532707	0.00151794	0.350941	0.725633
rs10459560	14	27532293	0.000259305	0.000449754	0.576549	0.564244	-0.00040414	0.000609729	-0.662819	0.507447
rs11622139	14	27540316	0.00069026	0.000479693	1.43896	0.150163	6.9e-05	0.000650302	0.106062	0.915533
rs74391073	14	27541103	0.00148249	0.00107133	1.38378	0.166426	0.00115197	0.00145223	0.793244	0.427636
rs4592577	14	27546796	-8.66e-05	0.000761661	-0.113721	0.909459	0.000135081	0.00103259	0.130818	0.895919
rs77470802	14	27547598	-0.00055488	0.00123081	-0.450824	0.652116	4.93e-05	0.0016686	0.0295547	0.976422
rs61976167	14	27547699	-0.000819008	0.000568603	-1.44038	0.14976	-0.00101445	0.000771017	-1.31573	0.188266
rs79087392	14	27561473	-0.00113437	0.00170675	-0.664641	0.506281	-0.000373536	0.00231385	-0.161435	0.871751
rs10150989	14	27564069	-0.000410018	0.000441627	-0.928427	0.353187	-0.000713168	0.000598708	-1.19118	0.233585
rs79609364	14	27565065	-0.000225233	0.000746426	-0.301748	0.762844	-0.000553492	0.00101164	-0.547124	0.584294
rs4981639	14	27566943	-0.000246069	0.000633669	-0.388325	0.697776	-0.00144304	0.00085921	-1.67949	0.0930569
rs73593785	14	27573081	-0.000411052	0.00061228	-0.671346	0.502001	-0.000141026	0.000830152	-0.169879	0.865105
rs61976179	14	27574366	-0.000202374	0.000705483	-0.286858	0.774221	0.000350981	0.000956417	0.366974	0.713638
rs7154370	14	27586279	-0.000200211	0.00100748	-0.198725	0.842478	0.000192526	0.00136644	0.140896	0.887952
rs112660291	14	27588622	-0.000297384	0.00195075	-0.152447	0.878835	-0.00228195	0.00264422	-0.862996	0.38814
rs4983230	14	27592253	-0.00553375	0.00182763	-3.02783	0.00246336	-0.00536636	0.00247752	-2.16602	0.0303104
rs2181465	14	27594541	-0.000191322	0.000444948	-0.429988	0.667204	-0.00021711	0.000603538	-0.359729	0.71905
rs7157187	14	27595190	9.42e-05	0.000717532	0.131326	0.895517	-3.92e-05	0.000972928	-0.0402662	0.967881
rs72660677	14	27597998	-0.00113584	0.000897047	-1.2662	0.205443	-0.000385242	0.00121606	-0.316795	0.751399
rs8021611	14	27613621	-0.000276509	0.000465314	-0.594243	0.55235	0.0010657	0.000630755	1.68956	0.0911134
rs10459561	14	27621324	0.000540704	0.000427841	1.2638	0.206304	-0.000760491	0.00058007	-1.31103	0.189848
rs113562140	14	27622585	0.000678996	0.0011737	0.578507	0.562922	-0.00208142	0.00159141	-1.30791	0.190905
rs76311719	14	27623344	-0.000706739	0.00103583	-0.682291	0.495056	-0.000641515	0.00140453	-0.456746	0.647854
rs61973570	14	27625908	0.000355881	0.00146311	0.243236	0.807822	-0.0005787	0.00198279	-0.291861	0.770393
rs1245414	14	27628410	-0.000462058	0.000785403	-0.588307	0.556327	-0.00196402	0.00106493	-1.84427	0.0651454
rs17434055	14	27629024	-0.000261722	0.000596569	-0.438712	0.660871	0.00128964	0.000808702	1.59471	0.110779
rs72660692	14	27633644	0.00347023	0.00154057	2.25257	0.0242872	-0.00107238	0.00208951	-0.513223	0.607796
rs36118609	14	27635537	-0.00247534	0.00112944	-2.19165	0.0284057	-0.00088014	0.00153056	-0.575045	0.565261
rs80175424	14	27649940	-0.000748405	0.00131628	-0.568577	0.569643	0.00106714	0.00178402	0.598165	0.54973
rs8016760	14	27660064	-8.35e-05	0.000761653	-0.109573	0.912748	0.00211527	0.00103267	2.04835	0.0405263
rs80003790	14	27660167	0.000304314	0.000826904	0.368016	0.712862	0.00142293	0.00112104	1.26929	0.204338
rs75768235	14	27660485	3.36e-05	0.00137898	0.0243606	0.980565	-0.00206923	0.00187009	-1.10649	0.268517
rs72662314	14	27660889	-3.15e-05	0.00110081	-0.0286586	0.977137	-0.00200348	0.001492	-1.34282	0.179333
rs1245460	14	27663373	-0.000742134	0.000439469	-1.68871	0.0912769	0.000841624	0.000595632	1.41299	0.157659
rs79744292	14	27665136	0.00087641	0.000880745	0.995079	0.319699	-0.000842272	0.00119473	-0.704987	0.480819
rs17528845	14	27667078	0.000621513	0.000932813	0.666278	0.505234	-0.00137642	0.00126448	-1.08853	0.276362
rs79252661	14	27668615	0.00103638	0.00142851	0.725495	0.468149	-0.00178425	0.00193719	-0.921051	0.357024
rs7145050	14	27669536	-0.000396737	0.000594591	-0.667245	0.504616	0.00168563	0.000806088	2.09112	0.0365179
rs76783188	14	27672144	0.000217311	0.00174162	0.124775	0.900701	-0.00049349	0.00236218	-0.208913	0.834517
rs202930	14	27681534	0.000444136	0.00116907	0.379905	0.704016	-0.00292292	0.00158465	-1.84452	0.0651091
rs76711425	14	27681833	0.00180993	0.00208865	0.866555	0.386187	-0.00229268	0.00283127	-0.809772	0.418072
rs72662327	14	27689332	-0.000953355	0.000768898	-1.2399	0.215014	-0.00104518	0.00104215	-1.0029	0.31591
rs17601445	14	27701359	-0.000635055	0.00129008	-0.492259	0.622537	0.00378672	0.00174914	2.1649	0.030396
rs12881335	14	27701866	-0.000708934	0.000652477	-1.08653	0.277246	0.000300344	0.000884724	0.339478	0.73425
rs76489459	14	27704523	-0.000535308	0.000921917	-0.580646	0.561479	0.000486028	0.00124972	0.388909	0.697344
rs17601577	14	27704700	0.00077934	0.00136954	0.569052	0.569321	0.000423627	0.00185662	0.228172	0.819513
rs117530047	14	27706256	0.0010425	0.00116878	0.891951	0.37242	0.0050641	0.00158409	3.19685	0.00138952
rs61973588	14	27708335	0.00304461	0.00153685	1.98108	0.0475835	0.0027281	0.00208549	1.30814	0.190829
rs1392590	14	27714462	-0.000834046	0.000500798	-1.66543	0.0958275	0.000224975	0.00067901	0.331329	0.740396
rs17112407	14	27723800	3.7e-05	0.000492074	0.0751192	0.94012	-0.000535922	0.000667124	-0.803332	0.421784
rs72662346	14	27725240	0.000977635	0.00176156	0.554983	0.578907	0.00223682	0.00238766	0.936825	0.348849
rs35476026	14	27738160	0.00159018	0.000807438	1.96942	0.0489063	0.000700561	0.0010947	0.639958	0.5222
rs10483333	14	27738450	-0.000260661	0.00122716	-0.212409	0.831788	0.00159686	0.00166396	0.959679	0.337218
rs202978	14	27740521	-2.26e-05	0.000579904	-0.0390159	0.968878	0.000875039	0.000786051	1.11321	0.265619
rs12888561	14	27742425	0.000689656	0.000475593	1.4501	0.147032	0.000793635	0.00064468	1.23105	0.218304
rs17602712	14	27748306	-0.000594021	0.00065635	-0.905037	0.365446	-0.000244602	0.000889757	-0.274909	0.783386
rs11849415	14	27750711	-0.000589851	0.00109739	-0.537504	0.59092	0.000117407	0.00148758	0.0789251	0.937092
rs75124763	14	27750890	-0.000154272	0.000499944	-0.308579	0.757642	8.83e-05	0.000677616	0.130328	0.896307
rs111503271	14	27751193	-0.000415986	0.000787192	-0.528443	0.597192	-0.000946738	0.00106721	-0.887112	0.375019
rs72662359	14	27762433	-0.00027461	0.000602414	-0.45585	0.648498	0.000626819	0.000816632	0.767566	0.442746
rs60496714	14	27771170	-6.44e-05	0.000718455	-0.0896588	0.928558	0.000564404	0.000973897	0.579531	0.562231
rs1672669	14	27771297	-0.000378004	0.000472777	-0.799541	0.423977	9.29e-05	0.000640925	0.144871	0.884813
rs17603025	14	27772450	-0.000300631	0.00103192	-0.291332	0.770797	-0.000639472	0.00139884	-0.457144	0.647568
rs75857511	14	27779991	0.000238538	0.00126828	0.18808	0.850814	0.000962125	0.00171956	0.559519	0.575808
rs396419	14	27784439	0.00057739	0.000430068	1.34256	0.179417	9.55e-05	0.000583164	0.163841	0.869856
rs2877832	14	27800177	-0.00016071	0.000655896	-0.245024	0.806438	-0.0014257	0.000889204	-1.60335	0.108858
rs118147962	14	27803360	-0.00128489	0.0010864	-1.18271	0.236925	-0.00135815	0.00147305	-0.922002	0.356529
rs17112552	14	27815116	-5.21e-06	0.0006891	-0.00756657	0.993963	0.000533742	0.000934186	0.571345	0.567766
rs10133202	14	27824645	-3.7e-05	0.000624059	-0.0592323	0.952767	-0.0011302	0.000845875	-1.33613	0.181509
rs116918243	14	27844850	0.000750595	0.00143378	0.523507	0.600622	-0.00195334	0.00194416	-1.00472	0.315033
rs72664139	14	27864638	-0.00156288	0.00141112	-1.10755	0.268058	-0.00201735	0.0019133	-1.05438	0.29171
rs10148634	14	27864781	0.000298439	0.000587978	0.507568	0.611757	0.000126409	0.00079712	0.158582	0.873998
rs12880917	14	27865330	0.000958076	0.00152243	0.629307	0.529149	-0.0012822	0.00206313	-0.621479	0.534285
rs10498287	14	27867786	0.000410097	0.00189589	0.216309	0.828747	0.001642	0.00257053	0.638781	0.522966
rs977142	14	27869441	0.000248325	0.000667882	0.371809	0.710035	-0.000954612	0.000905373	-1.05439	0.291707
rs12147002	14	27870524	-0.000465548	0.000520153	-0.895021	0.370777	7.1e-05	0.000705234	0.10066	0.919821
rs56014620	14	27876319	-0.000904317	0.00100868	-0.896533	0.369969	4.64e-06	0.00136781	0.00339159	0.997294
rs2061261	14	27877177	-0.000332103	0.000735386	-0.451603	0.651555	0.000700719	0.000996802	0.702968	0.482076
rs117687492	14	27882732	-0.000588452	0.000871426	-0.675275	0.499502	-0.000411895	0.0011814	-0.348651	0.727352
rs980059	14	27889567	-0.000166586	0.00074368	-0.224002	0.822756	0.000333767	0.0010083	0.331019	0.74063
rs72664159	14	27894318	-3.06e-05	0.000991937	-0.0308597	0.975381	0.00184375	0.00134517	1.37065	0.170485
rs74330160	14	27895041	-0.000466333	0.00115159	-0.404945	0.685518	-0.00177758	0.00156095	-1.13878	0.254796
rs77358747	14	27904805	0.000252641	0.00172927	0.146097	0.883845	-0.000416739	0.00234278	-0.177882	0.858816
rs12586189	14	27910872	-0.000123297	0.000508495	-0.242474	0.808413	0.00032963	0.00068944	0.478112	0.632571
rs72664172	14	27924401	-0.00350695	0.00169844	-2.06481	0.0389416	-0.00368205	0.00230277	-1.59897	0.109829
rs34973341	14	27927932	0.000225003	0.000593398	0.379177	0.704557	0.000451039	0.000804358	0.560744	0.574972
rs118001455	14	27939522	-0.00017245	0.00205081	-0.084089	0.932986	-6.51e-05	0.00277808	-0.0234501	0.981291
rs75585956	14	27941714	0.000277313	0.00107629	0.257657	0.796672	-0.0022125	0.00145883	-1.51662	0.129364
rs74409697	14	27941845	-0.00201252	0.00140097	-1.43652	0.150856	0.00141303	0.00189889	0.744135	0.456795
rs117172315	14	27955844	0.000438623	0.0012922	0.33944	0.734279	0.00189623	0.00175205	1.08229	0.279126
rs116919555	14	27956543	0.000908803	0.00138987	0.653876	0.513192	0.00198482	0.00188491	1.053	0.29234
rs10147744	14	27958830	-0.000193786	0.000440902	-0.439523	0.660283	-0.000549369	0.000597932	-0.918783	0.35821
rs117030769	14	27975140	-0.00186502	0.00160055	-1.16524	0.243924	0.000708084	0.00217063	0.326212	0.744265
rs79340223	14	27981624	0.000825267	0.00155576	0.53046	0.595794	-0.00163244	0.00210908	-0.774008	0.438927
rs35588772	14	27986018	-0.000489956	0.000444997	-1.10103	0.270884	-0.000196289	0.000603338	-0.325338	0.744925
rs76568516	14	28004548	-0.00187204	0.00114559	-1.63412	0.102235	-0.000541684	0.00155259	-0.348891	0.727172
rs2022896	14	28004630	-0.000501419	0.000483513	-1.03703	0.299722	-0.000825836	0.000655428	-1.26	0.207672
rs78196296	14	28012250	-0.00157268	0.00214742	-0.732357	0.463951	0.00116089	0.00291021	0.398903	0.689965
rs10144276	14	28037498	0.000488714	0.0019576	0.249649	0.802859	-0.000184331	0.00265453	-0.0694402	0.944639
rs12882350	14	28058065	-0.000536273	0.000453729	-1.18192	0.237237	-0.00182917	0.000614951	-2.97449	0.00293497
rs1954669	14	28065012	-0.00129929	0.000693706	-1.87296	0.0610743	-0.000720354	0.000939987	-0.766345	0.443472
rs61972523	14	28080806	0.00275338	0.00123895	2.22234	0.0262608	0.000564156	0.00167931	0.335945	0.736913
rs12147992	14	28093185	-0.00113205	0.000676072	-1.67445	0.094043	-0.000365879	0.000916556	-0.399188	0.689755
rs78877573	14	28106932	0.000328501	0.00131125	0.250525	0.802182	0.00183809	0.00177808	1.03375	0.301256
rs72665971	14	28109936	-0.000433665	0.0017313	-0.250485	0.802213	0.00011941	0.0023465	0.0508886	0.959414
rs7141842	14	28119470	0.000278036	0.000493829	0.563021	0.573421	0.00078255	0.000669422	1.16899	0.242407
rs75358888	14	28122062	-0.00157629	0.00104712	-1.50537	0.132231	-0.000588069	0.00141934	-0.414326	0.678635
rs184002506	14	28123949	-8.42e-05	0.00106024	-0.0794585	0.936668	-0.00019425	0.00143801	-0.135082	0.892547
rs4550358	14	28126549	0.000879728	0.000767269	1.14657	0.25156	-0.000511149	0.00103951	-0.491719	0.622918
rs11626529	14	28128224	0.00106882	0.000831914	1.28477	0.198874	0.0019067	0.00112875	1.68922	0.0911786
rs8003858	14	28128483	2.63e-05	0.00104019	0.0253188	0.979801	-0.00239323	0.00141021	-1.69708	0.089683
rs12431387	14	28148419	0.000159961	0.000557739	0.286802	0.774264	0.00141075	0.000756167	1.86566	0.0620905
rs61973794	14	28156456	-0.00127786	0.00150294	-0.850241	0.395192	0.00163116	0.00203713	0.800716	0.423297
rs72665999	14	28161686	0.000290848	0.00113132	0.257087	0.797111	0.000115367	0.00153372	0.0752203	0.940039
rs4981658	14	28164745	0.000477774	0.000468972	1.01877	0.308313	0.000446752	0.000635896	0.702555	0.482334
rs61973813	14	28167643	0.00050796	0.00105692	0.480604	0.630798	-0.00054096	0.00143269	-0.377585	0.705739
rs17113076	14	28182783	0.000168561	0.00107363	0.157001	0.875244	-1.07e-05	0.00145568	-0.00735491	0.994132
rs2333167	14	28183127	-0.00125912	0.000707225	-1.78037	0.0750162	-0.00135122	0.0009586	-1.40957	0.158667
rs1959980	14	28187055	-0.00186037	0.00155362	-1.19744	0.231136	0.000421978	0.00210434	0.200528	0.841068
rs77973181	14	28196158	0.000438017	0.00106248	0.412259	0.68015	-0.00294942	0.00144035	-2.04771	0.0405894
rs17113090	14	28199466	-0.000848319	0.000939492	-0.902955	0.36655	-0.000663451	0.00127416	-0.520698	0.602578
rs115962808	14	28206650	-0.000158675	0.001308	-0.121311	0.903445	0.00179565	0.00177326	1.01263	0.311237
rs12890502	14	28211200	-0.000523903	0.000565845	-0.925879	0.35451	0.000393117	0.000767147	0.51244	0.608343
rs72668267	14	28227988	0.00269975	0.00206578	1.30689	0.191251	-0.000892045	0.00280081	-0.318495	0.75011
rs112369570	14	28235346	-0.00117785	0.000713325	-1.65121	0.0986964	-0.00164119	0.000967028	-1.69715	0.0896693
rs2333108	14	28252785	-0.000613752	0.000527989	-1.16243	0.24506	0.000617842	0.000715655	0.863324	0.38796
rs116971655	14	28254719	0.0017159	0.00114406	1.49982	0.133661	0.000650735	0.00155026	0.419759	0.674661
Affx-10328664	14	28260166	0.000178017	0.000502397	0.354335	0.723088	-0.000211169	0.000680814	-0.310172	0.756431
rs12101023	14	28261462	0.000404201	0.00106472	0.379633	0.704218	-0.00360411	0.00144356	-2.49669	0.0125365
rs61974428	14	28275219	0.000531013	0.00106037	0.500779	0.616527	0.0007192	0.00143754	0.500299	0.616865
rs12889560	14	28278077	-2.5e-05	0.000546326	-0.0457963	0.963473	0.000439947	0.000740683	0.593974	0.55253
rs12434459	14	28307595	-0.000908011	0.000762709	-1.19051	0.233847	0.000635879	0.00103402	0.614956	0.538584
rs111512519	14	28317393	-0.00154978	0.000720447	-2.15113	0.0314665	-0.00190094	0.000976318	-1.94705	0.0515299
rs2333185	14	28317455	0.000555939	0.00050985	1.0904	0.275539	-8.72e-05	0.000691182	-0.126158	0.899607
rs28670730	14	28325409	0.00024555	0.000434199	0.565524	0.571718	0.000913586	0.000588542	1.55229	0.120595
rs77127645	14	28339673	0.00317446	0.00187909	1.68936	0.091151	0.00693278	0.00254786	2.72102	0.0065085
rs58793324	14	28341653	0.000335247	0.00100198	0.334584	0.737939	-0.00255168	0.00135893	-1.8777	0.0604225
rs117806919	14	28345096	-0.000380957	0.00163455	-0.233065	0.815711	-0.000946552	0.00221569	-0.427205	0.66923
rs118122846	14	28370785	-0.000581123	0.00134656	-0.431562	0.66606	-9.95e-05	0.00182597	-0.0544737	0.956558
rs61972826	14	28379457	0.000498768	0.000916194	0.544392	0.586172	-0.000179667	0.00124179	-0.144684	0.884961
rs12891267	14	28385413	-0.00081073	0.000448132	-1.80913	0.0704316	-0.000634128	0.000607564	-1.04372	0.296615
rs75200881	14	28390936	0.000483508	0.00154275	0.313406	0.753973	0.000591961	0.00209149	0.283033	0.777152
rs10137879	14	28397014	0.000260701	0.000430322	0.605826	0.54463	0.000386809	0.000583365	0.663065	0.507289
rs61698056	14	28415101	-0.000663908	0.00075612	-0.878046	0.37992	0.000835178	0.00102507	0.814751	0.415215
rs80349093	14	28420752	-2.01e-05	0.00120025	-0.0167833	0.986609	-2.99e-05	0.00162741	-0.0183984	0.985321
rs57191477	14	28424206	-0.00132258	0.000665301	-1.98795	0.0468186	-0.00180168	0.000901973	-1.99749	0.045773
rs117039888	14	28426666	-0.000251272	0.00183494	-0.136937	0.89108	-1.25e-05	0.00248696	-0.00502671	0.995989
rs7146738	14	28443348	-0.000319508	0.000552927	-0.577848	0.563367	0.00060347	0.000749495	0.805169	0.420723
rs78162403	14	28445049	0.000836307	0.00146066	0.572553	0.566948	0.00216744	0.0019803	1.0945	0.273738
rs74042945	14	28449775	-0.00112123	0.000651006	-1.7223	0.0850159	-0.00148772	0.000883013	-1.68482	0.0920242
rs61671468	14	28452878	-0.000817298	0.000497605	-1.64246	0.100495	-0.000407592	0.000675244	-0.603622	0.546095
rs10873536	14	28454327	0.000696671	0.000525078	1.3268	0.184577	0.000213247	0.000711824	0.299578	0.764499
rs76039259	14	28456595	0.00061382	0.00105704	0.580699	0.561444	5.5e-06	0.00143309	0.00383788	0.996938
rs4479151	14	28457557	0.000512416	0.000501571	1.02162	0.306961	0.000616193	0.000679985	0.906186	0.364838
rs1958756	14	28464613	-0.000111644	0.000712455	-0.156703	0.875479	0.000271909	0.000966792	0.281249	0.77852
rs1888384	14	28466225	-0.00040557	0.000432735	-0.937226	0.348643	-0.000719352	0.000586585	-1.22634	0.220072
rs75000230	14	28466823	0.000552083	0.000544364	1.01418	0.310497	0.000357249	0.000737958	0.484105	0.628312
rs2251721	14	28467026	0.000533557	0.000447662	1.19188	0.233311	-0.000491069	0.000607174	-0.808778	0.418643
rs10444766	14	28467299	-0.000950679	0.00056885	-1.67123	0.0946774	1.21e-05	0.000771015	0.0157441	0.987439
rs2150345	14	28467611	-0.000516851	0.000853646	-0.605463	0.544872	0.000378909	0.0011576	0.327323	0.743424
rs72673815	14	28469070	-0.000279369	0.00111103	-0.251451	0.801465	4e-05	0.00150665	0.0265383	0.978828
rs8009413	14	28473408	0.000384957	0.000447973	0.859331	0.390158	0.00122327	0.00060718	2.01468	0.0439391
rs61974268	14	28474858	0.000195498	0.000432846	0.451657	0.651517	-0.000766847	0.000586725	-1.307	0.191215
rs1958748	14	28476698	0.000289818	0.000429726	0.674425	0.500042	-0.000964631	0.000582578	-1.6558	0.0977637
rs2775273	14	28477198	0.000109005	0.000846175	0.128821	0.897499	-0.000479748	0.00114706	-0.41824	0.675772
rs17465485	14	28480782	0.000558884	0.00111495	0.501266	0.616184	0.000474475	0.00151101	0.314012	0.753513
rs11315597	14	28483341	0.000436513	0.000456186	0.956876	0.338631	0.000961702	0.000618404	1.55513	0.119915
rs8020349	14	28486535	-0.000340597	0.000650829	-0.523327	0.600747	-0.000521564	0.000882265	-0.591165	0.55441
rs1013379	14	28487308	-0.000328061	0.000491107	-0.668002	0.504133	-0.000553294	0.000666174	-0.830555	0.406226
rs1952839	14	28493039	-0.00204977	0.00121327	-1.68945	0.0911336	0.000729151	0.00164499	0.443256	0.657581
rs74042955	14	28497378	-0.00127981	0.00091504	-1.39864	0.161921	-0.000518424	0.00124069	-0.417851	0.676057
rs142595549	14	28515559	-0.0024592	0.00147657	-1.66548	0.0958178	-0.0012199	0.00200125	-0.609568	0.542149
rs185864232	14	28516404	0.000355797	0.00152937	0.232643	0.816039	0.00539468	0.00207382	2.60133	0.00928679
rs17113487	14	28517524	0.000403146	0.000903981	0.445967	0.655622	-0.000978831	0.00122536	-0.798811	0.424401
rs1952843	14	28521898	0.000166407	0.000492239	0.338062	0.735316	0.000213042	0.000667139	0.319337	0.749471
rs2807815	14	28522305	0.000551837	0.000427857	1.28977	0.197132	0.000427606	0.000580078	0.737152	0.46103
rs72673882	14	28522363	0.0010813	0.000843248	1.2823	0.199737	-0.00100172	0.00114332	-0.876156	0.380946
rs12884038	14	28531115	-0.000358697	0.000460242	-0.779365	0.435765	-0.000875028	0.000623927	-1.40245	0.160781
rs28550759	14	28538565	-0.000601201	0.000852909	-0.704883	0.480884	-0.00276453	0.00115598	-2.39151	0.0167798
rs12884310	14	28538595	0.000825162	0.00123377	0.668813	0.503615	0.000344743	0.00167309	0.206052	0.836751
rs74876259	14	28568575	-0.00144564	0.00112463	-1.28543	0.198642	0.00163108	0.00152493	1.06961	0.284794
rs1958744	14	28574719	-0.000853376	0.000525759	-1.62313	0.104562	-0.00131712	0.000712718	-1.84803	0.0645994
rs1952834	14	28575567	0.000189628	0.000504861	0.375604	0.707212	0.000662861	0.000684435	0.968479	0.332806
rs117159475	14	28592470	0.000221319	0.00106266	0.208269	0.835019	-0.00086174	0.00144085	-0.598077	0.549789
rs17532395	14	28600315	0.00106517	0.000882588	1.20687	0.227481	-0.00117838	0.00119689	-0.984539	0.324852
rs2150343	14	28606101	0.000175164	0.000426386	0.410811	0.681212	0.000791135	0.000578004	1.36874	0.171083
rs1191387	14	28614067	-1.01e-05	0.000501257	-0.0201283	0.983941	0.000815135	0.000679568	1.19949	0.230339
rs72675688	14	28631405	0.00177098	0.00100585	1.76068	0.0782935	0.00078382	0.00136368	0.574781	0.56544
rs116087999	14	28652999	-0.000770856	0.00146121	-0.527547	0.597814	0.00280422	0.00198027	1.41608	0.156754
rs9788461	14	28657255	0.000506355	0.000428393	1.18199	0.237212	0.00102294	0.000580847	1.76112	0.0782193
rs9324082	14	28657388	-0.00111331	0.000876407	-1.27031	0.203975	-0.00309819	0.00118844	-2.60694	0.00913599
rs117307486	14	28669164	-0.00170984	0.00150489	-1.13619	0.255878	-0.00102517	0.00203978	-0.502591	0.615252
rs117754017	14	28669278	0.000675554	0.00171436	0.394057	0.693539	0.00224282	0.00232536	0.964505	0.334794
rs72677330	14	28675283	0.00121419	0.000884693	1.37244	0.169926	-0.00057251	0.00119941	-0.477327	0.633129
rs79405755	14	28692283	-0.00101292	0.00181441	-0.558264	0.576665	-0.00145047	0.00245889	-0.589888	0.555266
rs145943701	14	28696298	0.000823819	0.00196728	0.41876	0.675391	0.00130213	0.00266755	0.488136	0.625454
rs80069895	14	28714405	0.000714557	0.00140005	0.510379	0.609786	9.63e-05	0.0018991	0.0507215	0.959547
rs1951995	14	28722279	-0.000236408	0.00133187	-0.1775	0.859116	0.00267604	0.00180555	1.48212	0.138309
rs11628652	14	28722661	0.00211922	0.00154186	1.37445	0.169303	0.000611726	0.00209002	0.292689	0.76976
rs12434262	14	28726466	0.000533704	0.000455684	1.17122	0.241513	0.000489879	0.00061778	0.792966	0.427798
rs8020736	14	28729650	4.6e-05	0.000429549	0.107191	0.914637	0.00017081	0.000582353	0.29331	0.769285
rs78421876	14	28736907	-0.000496359	0.000735493	-0.674865	0.499762	0.000770018	0.000997021	0.772319	0.439926
rs117609913	14	28750123	0.00337155	0.00168668	1.99893	0.0456167	-0.0010442	0.00228663	-0.456653	0.647921
rs77890874	14	28762220	0.000658446	0.00193009	0.341148	0.732993	0.00111594	0.0026166	0.426486	0.669754
rs78657397	14	28765364	0.000235357	0.00139664	0.168517	0.866177	0.00381564	0.00189321	2.01543	0.0438608
rs146987985	14	28765634	0.00135476	0.00136039	0.99586	0.319319	0.00181118	0.00184435	0.982015	0.326093
rs2209402	14	28769451	0.000312441	0.000430507	0.725751	0.467992	0.000547845	0.000583876	0.93829	0.348096
rs8018205	14	28779657	0.000319884	0.00053428	0.59872	0.54936	-0.000301261	0.000724315	-0.415925	0.677465
rs72660589	14	28788825	0.000656725	0.00111035	0.591457	0.554215	-0.00142004	0.00150549	-0.943241	0.345559
rs111753241	14	28799020	-0.000721087	0.00115174	-0.626085	0.531259	-0.00135251	0.00156144	-0.866195	0.386384
rs1570728	14	28818141	0.000700725	0.00106223	0.659671	0.509465	0.00164285	0.00144014	1.14076	0.253972
rs75146268	14	28822289	0.00083455	0.00124351	0.671125	0.502141	0.00310233	0.00168572	1.84036	0.0657166
rs35495456	14	28824751	0.000250563	0.000602723	0.415718	0.677617	0.000656959	0.000817052	0.80406	0.421363
rs112826731	14	28826014	-0.000380659	0.00139911	-0.272072	0.785567	0.00242896	0.00189652	1.28074	0.200285
rs78750153	14	28832783	0.000509381	0.00198168	0.257045	0.797144	0.00159431	0.00268678	0.593392	0.552919
rs72662524	14	28834081	8.12e-05	0.00100516	0.0807681	0.935626	0.0013579	0.00136263	0.996529	0.318994
rs10483336	14	28837590	0.00028307	0.000547543	0.516981	0.60517	0.000261145	0.000742255	0.351826	0.724969
rs996912	14	28868211	0.00029352	0.000500172	0.586839	0.557312	-0.0011223	0.000678229	-1.65475	0.097977
rs72662572	14	28877226	-0.000639735	0.0013355	-0.479024	0.631922	0.00293444	0.00181007	1.62118	0.10498
rs78625786	14	28878139	0.000740932	0.00194904	0.380151	0.703833	0.00279401	0.00264202	1.05753	0.29027
rs76266881	14	28895034	-0.00136313	0.0010404	-1.3102	0.190129	-0.00278487	0.00141042	-1.9745	0.0483254
rs112471794	14	28895888	-0.000789449	0.00140372	-0.562396	0.573847	0.000151522	0.00190276	0.0796325	0.93653
rs71414070	14	28896281	-8.08e-05	0.000946247	-0.0853793	0.93196	0.000972956	0.00128273	0.758501	0.448152
rs72664405	14	28908688	0.000954078	0.00137521	0.69377	0.487827	0.00171717	0.00186427	0.921098	0.357
rs111820782	14	28914556	-0.00196454	0.00138212	-1.4214	0.155203	0.00323103	0.00187295	1.72511	0.0845095
rs8022827	14	28914915	-0.000354185	0.00044007	-0.804839	0.420913	0.000686061	0.000596503	1.15014	0.250088
rs77262980	14	28925742	0.00154759	0.000762552	2.02948	0.04241	-0.00197707	0.0010338	-1.91242	0.0558228
rs74350310	14	28940037	0.00257829	0.00154655	1.66712	0.0954907	0.00365363	0.00209646	1.74276	0.0813761
rs8019629	14	28944223	4.24e-07	0.000596598	0.000711467	0.999432	-0.000402196	0.000808707	-0.497332	0.618955
rs10133334	14	28957927	-0.000400931	0.000426618	-0.939789	0.347327	0.000482402	0.000578319	0.834145	0.4042
rs72664502	14	28958393	0.00194979	0.00137505	1.41797	0.1562	0.0012789	0.00186465	0.685869	0.492797
rs117402667	14	28962151	0.00303339	0.0011757	2.58007	0.00987839	-0.00287661	0.00159391	-1.80475	0.071115
Affx-10337882	14	28963677	0.00014358	0.000468151	0.306697	0.759075	0.00100252	0.000634789	1.5793	0.114267
rs117848945	14	28965561	-0.000948621	0.00113884	-0.832968	0.404863	-0.0007824	0.00154393	-0.506759	0.612324
rs79782319	14	28966317	0.00179746	0.00100994	1.77976	0.0751156	-0.00246433	0.0013688	-1.80036	0.0718046
rs17114002	14	28971309	-0.00394314	0.0020349	-1.93776	0.0526533	-0.00115673	0.00275996	-0.419111	0.675135
rs112617483	14	28982622	-0.00269539	0.00177778	-1.51616	0.129481	-0.000848592	0.00240975	-0.35215	0.724726
rs75925790	14	28986877	-0.000652292	0.00116622	-0.559322	0.575942	-0.00211573	0.00158111	-1.33813	0.180855
rs2224437	14	28990427	-0.000473792	0.000443029	-1.06944	0.284873	0.000651485	0.00060048	1.08494	0.277949
rs72666039	14	28995169	0.000332756	0.00101108	0.329109	0.742073	0.00105812	0.00137074	0.771934	0.440154
rs61984279	14	28997689	-0.000633638	0.000710641	-0.891644	0.372585	0.000499249	0.000963497	0.518164	0.604344
rs1476403	14	28997977	0.00110546	0.00113698	0.972275	0.330914	0.00169996	0.00154161	1.10271	0.270152
rs176338	14	29011616	-0.000425956	0.000425812	-1.00034	0.317149	0.000192807	0.000577279	0.333993	0.738385
rs10145992	14	29012066	0.000532445	0.000430524	1.23674	0.216186	3.65e-05	0.000583615	0.0626096	0.950077
rs74891417	14	29019151	-0.00399773	0.00207209	-1.92932	0.0536923	-0.00145767	0.00281058	-0.518636	0.604015
rs117733666	14	29019845	0.000620383	0.00138776	0.447041	0.654846	0.00574356	0.00188102	3.05343	0.00226259
rs7493138	14	29021928	0.000421742	0.000429901	0.981019	0.326584	7.93e-05	0.000582713	0.136085	0.891754
rs11621151	14	29024101	-0.000485106	0.000775928	-0.625194	0.531844	-0.000866461	0.00105159	-0.823957	0.409964
rs117696816	14	29024313	0.00159603	0.00101934	1.56575	0.117408	0.000681122	0.00138151	0.493028	0.621993
rs176319	14	29025356	0.000301761	0.000441157	0.684021	0.493962	0.000376983	0.000598033	0.630371	0.528452
rs28406554	14	29028489	0.000562797	0.000637394	0.882965	0.377256	-0.000602009	0.000864009	-0.696763	0.485952
rs72666075	14	29029142	0.00312818	0.00108311	2.88814	0.00387551	0.00126806	0.00146824	0.863657	0.387777
rs12889373	14	29030067	-0.000395406	0.00047574	-0.831139	0.405896	0.000472981	0.000645157	0.733125	0.463482
rs76311512	14	29031654	-0.000170243	0.000537392	-0.316795	0.751399	-9.13e-05	0.000728574	-0.12537	0.900231
rs176294	14	29036737	0.000113876	0.000482984	0.235775	0.813608	0.000409329	0.000654767	0.625153	0.531871
Affx-35893181	14	29038578	-0.000133928	0.000456053	-0.293667	0.769012	1.84e-05	0.000618183	0.0298417	0.976193
rs117991951	14	29044409	0.00161379	0.00207885	0.776291	0.437578	-0.000679313	0.00281872	-0.241	0.809555
rs8019866	14	29044666	0.000387437	0.000588325	0.658543	0.51019	-0.00135249	0.000797554	-1.69579	0.0899259
rs7148942	14	29046550	0.000257518	0.000627149	0.410617	0.681353	-0.000370102	0.000850234	-0.435295	0.663349
rs2333419	14	29052406	0.000243704	0.00043339	0.562319	0.573899	-0.000284373	0.000587522	-0.484022	0.628371
rs11161021	14	29054166	-0.000225742	0.000489468	-0.461199	0.644656	0.000547351	0.000663588	0.824835	0.409466
rs6576252	14	29065181	0.00030658	0.000641026	0.478264	0.632463	-9.24e-05	0.000868878	-0.106383	0.915278
rs17114073	14	29065689	0.000127109	0.000492238	0.258227	0.796232	0.00161597	0.000667335	2.42153	0.0154558
rs12878459	14	29066276	0.000361912	0.000472409	0.766098	0.443619	-0.000405922	0.000640297	-0.633959	0.526108
rs4365217	14	29066692	-0.000344398	0.000430726	-0.799575	0.423958	0.00113315	0.000584105	1.93998	0.0523831
rs722200	14	29071794	0.000374027	0.000579799	0.645098	0.518864	0.00108876	0.000786045	1.38512	0.166018
rs12882003	14	29072662	0.000221121	0.000429547	0.514778	0.606709	-0.000253849	0.000582197	-0.436018	0.662824
rs12881947	14	29079874	0.00121141	0.000771716	1.56976	0.116472	0.00255334	0.00104597	2.44111	0.0146427
rs111511338	14	29082530	0.000406819	0.00141191	0.288133	0.773245	-0.0045843	0.00191456	-2.39444	0.0166464
rs17114114	14	29083382	-0.000771383	0.000532584	-1.44838	0.147512	-0.000242218	0.000722003	-0.335481	0.737263
rs17546005	14	29088119	0.0013176	0.00111193	1.18496	0.236034	0.00177885	0.00150754	1.17997	0.238014
rs77110836	14	29098292	0.000389113	0.000964115	0.403596	0.68651	-0.00166741	0.00130714	-1.27562	0.202089
rs35662533	14	29098360	-0.000286642	0.000449345	-0.637912	0.523531	-0.00133214	0.000609237	-2.18657	0.0287748
rs79916907	14	29098928	0.00238502	0.00192568	1.23853	0.215519	0.00435499	0.00260978	1.66872	0.0951747
rs2038418	14	29103202	0.00042997	0.000468944	0.91689	0.359201	0.000780861	0.000635825	1.22811	0.219408
rs10130649	14	29112917	0.000806233	0.00042847	1.88165	0.0598841	0.001152	0.000580955	1.98294	0.0473755
rs117309405	14	29129540	0.000709989	0.000910698	0.779609	0.435622	0.000325593	0.00123483	0.263675	0.792031
rs2333427	14	29139646	0.000902737	0.000588951	1.53279	0.125329	0.000889734	0.000798374	1.11443	0.265094
rs7156319	14	29162473	-0.00084021	0.000540173	-1.55544	0.119841	-6.12e-05	0.000732287	-0.083613	0.933364
rs17629464	14	29169096	-0.00048901	0.00132799	-0.368232	0.7127	0.000607136	0.00180035	0.337232	0.735942
rs35668458	14	29186491	-0.000195296	0.000426716	-0.457672	0.647188	-0.00077232	0.000578367	-1.33535	0.181764
rs4983327	14	29190516	0.000401889	0.000677028	0.593608	0.552775	0.000150793	0.000917962	0.164269	0.86952
rs10129700	14	29198203	0.000877808	0.000440197	1.99413	0.0461389	0.00125654	0.00059688	2.10518	0.0352762
rs910313	14	29198485	-0.000901295	0.000521738	-1.72748	0.0840819	-0.000581367	0.000707295	-0.821958	0.411102
rs112331955	14	29198624	-0.00323635	0.00123234	-2.62618	0.00863544	-0.000775993	0.00167038	-0.464562	0.642246
rs72669724	14	29200174	-0.00130559	0.00113743	-1.14784	0.251034	0.000446335	0.00154212	0.289429	0.772253
rs1950195	14	29200520	0.000169896	0.000454928	0.373457	0.708809	-0.000499029	0.00061689	-0.808944	0.418548
rs58900701	14	29200907	-0.000647168	0.000623562	-1.03786	0.299337	-0.00213615	0.000845327	-2.52701	0.0115044
rs66997911	14	29202030	-0.000514645	0.000941952	-0.54636	0.584819	0.000416978	0.00127712	0.326498	0.744048
rs7145596	14	29213100	-0.00124626	0.000912803	-1.36531	0.172156	0.000137859	0.00123753	0.111398	0.911301
rs2333458	14	29213976	0.000514644	0.000437183	1.17718	0.239125	0.0015496	0.000592744	2.61428	0.00894204
rs35788049	14	29216738	0.000124745	0.000496177	0.251412	0.801496	-0.000421991	0.000672976	-0.627052	0.530626
rs112876642	14	29218722	-0.00202871	0.00151045	-1.34312	0.179234	-0.000106542	0.00204867	-0.0520056	0.958524
rs12587651	14	29223074	0.000219276	0.000466105	0.470443	0.638039	-0.000388459	0.000631891	-0.614756	0.538716
rs61982263	14	29224175	-0.000690066	0.000611285	-1.12888	0.25895	-0.00243881	0.000828745	-2.94277	0.00325312
rs59925525	14	29225492	0.00145314	0.00107742	1.34872	0.177429	0.0013945	0.00146105	0.954446	0.339859
rs17630656	14	29228901	0.00100113	0.00114337	0.875594	0.381251	-0.00420102	0.00154967	-2.71091	0.00671023
rs17630716	14	29230860	-0.000611359	0.000828608	-0.737814	0.460628	-0.00138155	0.00112297	-1.23027	0.218599
rs76974283	14	29240395	0.000304149	0.00106267	0.286212	0.774716	0.00192613	0.00144149	1.33621	0.181483
rs2038256	14	29249349	-0.000310802	0.000550416	-0.564667	0.572301	-0.00204579	0.000746164	-2.74175	0.00611164
rs72669759	14	29250993	0.00145048	0.00125796	1.15304	0.248897	0.00123896	0.00170517	0.72659	0.467478
rs34203558	14	29261308	0.000134546	0.00050212	0.267956	0.788733	0.000288573	0.000680552	0.424028	0.671546
rs1950191	14	29261946	-0.000179614	0.000864346	-0.207803	0.835383	0.000668318	0.00117172	0.570375	0.568424
rs1950192	14	29261974	-4.28e-06	0.000442573	-0.00968085	0.992276	0.00142368	0.000599919	2.37312	0.0176392
rs960043	14	29262632	0.000100335	0.00114073	0.0879566	0.929911	-9.18e-05	0.0015463	-0.0593791	0.95265
rs11625845	14	29264552	-0.000482612	0.000492258	-0.980406	0.326887	-0.00209827	0.000667349	-3.14419	0.00166565
rs10151104	14	29272237	-0.000444673	0.000643746	-0.690758	0.489718	0.000804223	0.000872551	0.921691	0.35669
rs34719834	14	29279777	-6.06e-05	0.00045126	-0.134366	0.893113	-0.00114123	0.000611583	-1.86603	0.0620378
rs72669772	14	29290554	0.00397376	0.00128681	3.08808	0.00201473	0.0013711	0.00174459	0.785915	0.431918
rs72669774	14	29291946	0.00121292	0.00121833	0.995559	0.319466	0.000151496	0.00165171	0.0917206	0.92692
rs74549758	14	29295249	-0.000348762	0.00149936	-0.232608	0.816066	0.00279979	0.00203268	1.37739	0.168392
rs79593371	14	29297621	-0.00112145	0.00131561	-0.852412	0.393986	-0.00526984	0.00178248	-2.95647	0.00311202
rs116845715	14	29300453	-0.00183537	0.00141658	-1.29563	0.195104	-0.00227544	0.00192058	-1.18476	0.236111
rs117259846	14	29307267	-0.000973003	0.00177012	-0.549682	0.582538	0.00142049	0.00239939	0.59202	0.553838
rs2333442	14	29309811	-0.000549553	0.000640389	-0.858155	0.390808	0.000855063	0.000867978	0.985121	0.324566
rs117479315	14	29335593	0.00110571	0.0012901	0.85707	0.391407	-0.00196424	0.00174863	-1.1233	0.261311
rs77093910	14	29337231	0.000217128	0.0010091	0.215169	0.829636	0.00326191	0.00136793	2.38457	0.0170997
rs72669777	14	29340464	0.00353689	0.00128077	2.76154	0.00575338	0.000784545	0.00173562	0.452026	0.65125
rs74696241	14	29342800	-2.14e-05	0.00177491	-0.0120788	0.990363	0.00453482	0.00240582	1.88494	0.0594389
rs12432257	14	29380290	-0.00304905	0.00154164	-1.9778	0.0479525	-0.00206164	0.00209018	-0.986349	0.323963
rs17114364	14	29383170	0.00383087	0.00140475	2.72707	0.00639024	0.00310056	0.00190463	1.62791	0.103546
rs77258689	14	29383787	-0.00125598	0.00105144	-1.19454	0.232269	-0.000481225	0.00142519	-0.337656	0.735623
rs118110515	14	29396922	-0.00180147	0.00130152	-1.38413	0.166321	0.00184392	0.00176434	1.04511	0.295974
rs76199183	14	29401447	0.000930495	0.000574695	1.61911	0.105424	0.000908616	0.000779219	1.16606	0.243591
rs186228176	14	29404590	-0.000823525	0.00145069	-0.567679	0.570253	-0.000491564	0.00196676	-0.249936	0.802637
rs79747739	14	29433065	-0.000287901	0.000834679	-0.344925	0.730151	-0.000123145	0.00113171	-0.108813	0.913351
rs17637959	14	29441014	0.00397645	0.00130731	3.04171	0.00235262	0.000836224	0.00177162	0.47201	0.63692
rs10148671	14	29469373	0.000759492	0.000451799	1.68104	0.0927563	0.00141358	0.000612296	2.30865	0.0209637
rs12883181	14	29470355	-0.00143448	0.000945077	-1.51785	0.129054	-0.0011492	0.00128139	-0.896841	0.369805
rs1307775	14	29475724	0.00102096	0.00121329	0.841484	0.400078	-0.000351408	0.0016445	-0.213686	0.830792
rs117370667	14	29476736	-0.00309507	0.00149167	-2.07491	0.037996	-0.00106486	0.00202242	-0.526525	0.598524
rs118033684	14	29479866	-0.00173028	0.00124349	-1.39147	0.164085	0.0026556	0.00168612	1.57498	0.115263
rs75608310	14	29482915	0.000135863	0.00165547	0.0820694	0.934592	-0.00120415	0.00224484	-0.53641	0.591676
rs117642476	14	29485731	3.7e-05	0.00186092	0.0198925	0.984129	0.00233475	0.0025227	0.925499	0.354707
rs79596824	14	29487829	-0.000166121	0.00109617	-0.151547	0.879544	0.000630327	0.00148597	0.424186	0.67143
rs2208718	14	29488447	0.000609965	0.000547105	1.1149	0.264896	0.000716867	0.000741626	0.966615	0.333737
rs34882112	14	29489230	0.00127498	0.00101618	1.25467	0.209598	0.001076	0.00137774	0.780989	0.434809
rs1191468	14	29502262	-0.000294453	0.000569054	-0.517443	0.604847	0.00100761	0.000771362	1.30628	0.191459
rs1957464	14	29507657	0.000252779	0.000536463	0.471196	0.637501	0.000395502	0.000727212	0.543861	0.586538
rs190024206	14	29525676	-0.000533366	0.00144321	-0.36957	0.711703	0.000113135	0.00195698	0.0578109	0.953899
rs117967868	14	29561599	-0.000386137	0.00108596	-0.355573	0.72216	-0.000101311	0.00147288	-0.0687846	0.945161
rs9805880	14	29573740	0.000250435	0.00125271	0.199916	0.841547	-0.00255726	0.00169831	-1.50577	0.132127
rs9324113	14	29574263	-0.000675191	0.000452815	-1.4911	0.135937	-0.000191016	0.000613839	-0.311182	0.755662
rs4981683	14	29579407	-0.000577435	0.000458661	-1.25896	0.208046	-0.000420552	0.000621596	-0.676568	0.49868
rs193227211	14	29587561	0.00506714	0.00204908	2.47289	0.0134031	0.000966957	0.002778	0.348077	0.727783
rs72671425	14	29594419	0.00355105	0.00133049	2.66897	0.00760883	0.00113368	0.00180328	0.628678	0.529561
rs75725569	14	29599901	-0.000565356	0.0012749	-0.443453	0.657438	-0.00558638	0.00172756	-3.23368	0.0012222
rs1956244	14	29615950	0.00055945	0.00105744	0.529062	0.596763	0.000785851	0.00143416	0.547952	0.583725
rs17091427	14	29625584	-0.000190188	0.00144178	-0.131912	0.895054	0.000486905	0.00195523	0.249027	0.80334
rs117882462	14	29629951	-2.88e-05	0.00118666	-0.0243111	0.980604	0.00359221	0.00160984	2.23141	0.0256546
rs77793897	14	29646043	-0.00087868	0.000875667	-1.00344	0.315649	-0.00085995	0.00118681	-0.724591	0.468704
rs117743712	14	29647200	0.000280495	0.00128373	0.218501	0.827039	-0.00271959	0.00174	-1.56298	0.118058
rs9788566	14	29650365	-0.00051945	0.000621192	-0.836214	0.403035	-0.000138488	0.00084245	-0.164388	0.869426
rs72671454	14	29655136	0.000376146	0.000965281	0.389675	0.696777	-0.00161742	0.00130849	-1.2361	0.216422
rs79284465	14	29655327	0.00380476	0.00144346	2.63587	0.00839269	0.0024262	0.00195658	1.24002	0.214969
rs76214151	14	29657285	0.00112508	0.00146928	0.765735	0.443835	0.00149781	0.00199199	0.751915	0.452103
rs1950710	14	29659737	-0.00029624	0.000545842	-0.54272	0.587323	-0.000161257	0.000739925	-0.217936	0.827479
rs17114593	14	29663281	0.000332613	0.000474155	0.701486	0.483	0.00071875	0.00064268	1.11836	0.263413
rs12147430	14	29664525	-0.000775681	0.000881034	-0.880421	0.378632	-0.00110429	0.00119441	-0.924551	0.3552
rs77770854	14	29667038	-0.00120713	0.00109497	-1.10243	0.270274	0.000273362	0.00148428	0.184171	0.85388
rs1884630	14	29670290	-0.000142482	0.000543063	-0.262367	0.793039	0.00011112	0.000736115	0.150954	0.880012
rs72671469	14	29678837	-0.000244657	0.000654227	-0.373963	0.708432	-0.000991747	0.000886913	-1.1182	0.263482
rs17114626	14	29682012	0.000289852	0.000465247	0.623007	0.53328	0.0010177	0.000630716	1.61357	0.106623
rs974471	14	29685328	-0.00016972	0.000507923	-0.334144	0.738271	-0.000636284	0.000688452	-0.924224	0.35537
rs7155255	14	29695661	-0.000329564	0.000459856	-0.716669	0.473579	-0.000935715	0.000623398	-1.50099	0.133359
rs72671486	14	29705948	0.000988051	0.00124219	0.79541	0.426376	-0.00065855	0.00168388	-0.391091	0.69573
rs4981696	14	29711805	-0.0019117	0.00144398	-1.32391	0.185534	-0.000345678	0.00195843	-0.176508	0.859895
rs72671490	14	29722624	0.0013152	0.00116275	1.13111	0.258009	-0.000358398	0.00157651	-0.227337	0.820162
rs76811436	14	29723233	0.000361673	0.00132882	0.272176	0.785487	-0.00426288	0.00180072	-2.36732	0.017918
rs7160672	14	29731282	-0.000811868	0.000433017	-1.87491	0.0608057	0.000554693	0.000586908	0.945111	0.344603
rs72671495	14	29733753	0.00130455	0.0011411	1.14323	0.252943	-0.00119087	0.00154658	-0.77	0.4413
rs117896175	14	29742409	-0.00269048	0.00117851	-2.28294	0.0224344	-0.0015952	0.00159757	-0.998515	0.318031
rs11161051	14	29744314	-0.00102926	0.000957076	-1.07543	0.282185	0.00120935	0.00129772	0.931905	0.351386
rs72673508	14	29744357	0.00199643	0.000946194	2.10996	0.0348629	0.00108266	0.00128297	0.843874	0.398741
rs1307813	14	29755868	0.000464217	0.000445192	1.04273	0.297072	-0.001789	0.000603552	-2.96411	0.0030358
rs78994812	14	29758837	-0.00147814	0.00156881	-0.942203	0.346089	4e-05	0.00212601	0.0188065	0.984995
rs76516012	14	29760690	0.00413167	0.00141902	2.91163	0.00359579	0.00289712	0.00192377	1.50596	0.132079
rs74695638	14	29770754	0.00139236	0.000924739	1.50567	0.132152	-0.00151466	0.00125381	-1.20805	0.22703
rs117933276	14	29771761	0.00159407	0.00167832	0.949803	0.342213	0.00125268	0.00227548	0.550512	0.581969
rs117960990	14	29774860	-0.000160061	0.00160861	-0.0995027	0.920739	-0.00145752	0.00218088	-0.668316	0.503932
rs72673530	14	29788586	-0.000343532	0.00066848	-0.5139	0.607322	-0.00151233	0.000906255	-1.66877	0.0951637
rs76232188	14	29789610	-0.002335	0.00104696	-2.23026	0.0257309	-0.000976069	0.00141942	-0.687652	0.491673
rs61979110	14	29796042	0.000696727	0.00112329	0.620257	0.535089	-0.000449233	0.00152263	-0.295037	0.767966
rs75639464	14	29807595	-0.000145369	0.000542958	-0.267736	0.788903	0.00163778	0.000736067	2.22504	0.0260793
rs8013491	14	29807759	-2.07e-05	0.000709363	-0.0292016	0.976704	0.00178829	0.000961479	1.85993	0.0628959
rs78727650	14	29817634	-0.00263013	0.00117617	-2.23619	0.0253401	-0.00114524	0.00159475	-0.718133	0.472676
rs79253842	14	29819524	0.000669365	0.00152196	0.439803	0.66008	0.000966114	0.0020644	0.467987	0.639794
rs7149126	14	29827085	0.000479132	0.00044261	1.08252	0.279024	-0.00132283	0.000600057	-2.20451	0.0274896
rs72673546	14	29834740	0.000121907	0.000719813	0.169359	0.865515	-0.000399169	0.000976163	-0.408916	0.682602
rs72673549	14	29839066	0.00336191	0.00153388	2.19177	0.0283967	-0.00114115	0.00207967	-0.548717	0.5832
rs1952269	14	29840838	0.001358	0.00113297	1.19862	0.230676	-0.00128115	0.00153608	-0.834034	0.404262
rs17114800	14	29853841	0.00484777	0.00143058	3.38867	0.000702411	0.00275118	0.0019402	1.41799	0.156195
rs117645671	14	29857214	9.46e-05	0.00179433	0.0527445	0.957936	0.000839345	0.00243258	0.345044	0.730062
rs72673561	14	29866165	-0.000361078	0.000721848	-0.500214	0.616925	0.000377865	0.000978524	0.386158	0.69938
rs74578983	14	29880045	0.000464936	0.000688269	0.675515	0.499349	0.000959894	0.000932979	1.02885	0.303552
rs12893748	14	29880701	-0.000320101	0.000857876	-0.373132	0.709051	-0.00162482	0.00116288	-1.39723	0.162344
rs9805899	14	29885363	0.000187779	0.000814953	0.230417	0.817768	0.00072765	0.00110539	0.658273	0.510363
rs72673570	14	29888156	-0.00192249	0.00175125	-1.09778	0.272301	0.00126372	0.00237427	0.532258	0.594548
rs1952266	14	29889177	0.000716389	0.000541395	1.32323	0.18576	8.02e-05	0.000733979	0.109234	0.913017
rs1952268	14	29891005	-1.02e-05	0.000769426	-0.0132818	0.989403	0.000647077	0.00104315	0.62031	0.535054
rs77998997	14	29896342	6.6e-05	0.00119731	0.0550861	0.95607	-0.00116389	0.00162253	-0.717328	0.473172
rs12893007	14	29899685	-0.0004537	0.000452455	-1.00275	0.315982	0.00044841	0.000613549	0.730845	0.464874
rs11161057	14	29904426	-0.000665225	0.000429716	-1.54806	0.12161	0.000284013	0.000582538	0.487545	0.625873
rs1958124	14	29905760	0.000420504	0.000442922	0.949387	0.342424	2.39e-05	0.00060059	0.0398379	0.968222
rs78802132	14	29907469	1.1e-05	0.0013795	0.00799367	0.993622	0.000674016	0.00186969	0.360497	0.718476
rs75186505	14	29910571	3.99e-06	0.000796709	0.00500944	0.996003	-0.00155948	0.00107998	-1.44399	0.148741
rs79943340	14	29910990	0.000791092	0.0012754	0.620269	0.535081	-0.00161763	0.00172904	-0.935567	0.349497
rs10130468	14	29911388	0.000308753	0.000630529	0.489673	0.624366	-0.00111457	0.000854741	-1.30399	0.192238
rs79433995	14	29912534	0.000728543	0.00125567	0.580202	0.561779	0.000385195	0.00170211	0.226305	0.820964
rs118124963	14	29915551	-0.000851273	0.0010291	-0.827202	0.408123	-0.00142262	0.00139498	-1.01981	0.307818
rs17114828	14	29916395	0.000674663	0.00101441	0.665082	0.505998	-0.00289684	0.00137508	-2.10667	0.0351471
rs10498304	14	29916912	0.00116882	0.000653274	1.78917	0.073588	7.77e-05	0.000885553	0.0877851	0.930048
rs73251413	14	29931291	-0.00155574	0.000794514	-1.9581	0.0502195	-0.00113277	0.00107668	-1.0521	0.292754
rs61979118	14	29932870	0.000657772	0.00129328	0.508609	0.611027	-0.00319715	0.00175327	-1.82354	0.0682234
rs61979121	14	29936108	-0.000180232	0.00101929	-0.176822	0.859649	-0.00282506	0.00138205	-2.04411	0.0409432
rs35023677	14	29942649	-0.000323924	0.000426864	-0.758846	0.447946	-0.000933447	0.000578731	-1.61292	0.106763
rs10498306	14	29945203	0.00185201	0.000672595	2.75353	0.005896	0.00298429	0.000911742	3.27317	0.00106361
rs117386790	14	29946109	-0.00159573	0.00160262	-0.995701	0.319396	-0.0029153	0.00217396	-1.34101	0.179918
rs7156756	14	29956489	0.000603793	0.000440341	1.37119	0.170315	0.00122049	0.000596866	2.04483	0.0408722
rs17564083	14	29967193	-0.000263737	0.000650347	-0.405533	0.685086	-5.42e-05	0.000882487	-0.0614296	0.951017
rs1191566	14	29969601	-0.00057012	0.000700403	-0.813989	0.415652	0.00104504	0.000949475	1.10065	0.271051
rs77737624	14	29970279	-0.00172669	0.000783404	-2.20408	0.0275191	-0.000463394	0.00106221	-0.436254	0.662653
rs1887348	14	29970372	-0.00040008	0.000433885	-0.922088	0.356484	-0.00088002	0.000588219	-1.49608	0.134635
rs1191565	14	29970690	-0.000379862	0.000936381	-0.40567	0.684985	0.0014434	0.00126902	1.13742	0.255364
rs117381064	14	29972145	-0.0011431	0.0011456	-0.997817	0.318369	0.00133404	0.00155336	0.858808	0.390447
rs56081720	14	29975157	-0.000174127	0.000436851	-0.398596	0.690191	0.000886963	0.000592165	1.49783	0.134178
rs72675504	14	29977529	-4.78e-05	0.00136415	-0.0350375	0.97205	0.000355624	0.00184897	0.192337	0.847478
rs28538537	14	29978687	-0.00213821	0.00159084	-1.34407	0.178926	-0.00157603	0.00215571	-0.731097	0.46472
rs57536575	14	29978861	0.000151108	0.000478474	0.315812	0.752146	0.000620397	0.000648704	0.956364	0.338889
rs72675512	14	29988181	2.71e-05	0.000832077	0.0325355	0.974045	0.000554872	0.00112759	0.492086	0.622659
rs117732333	14	29994378	0.00125178	0.0021648	0.578246	0.563098	0.00321937	0.00293438	1.09712	0.272591
rs56335462	14	29994410	-0.000375682	0.000655681	-0.572964	0.56667	0.00073448	0.000888718	0.826449	0.40855
rs1951526	14	29995029	8.4e-05	0.000429947	0.195402	0.845078	-0.000710003	0.000582846	-1.21817	0.223162
rs1191548	14	30000682	-0.000568932	0.000471404	-1.20689	0.227477	-0.00111053	0.00063918	-1.73744	0.0823112
rs79711409	14	30003272	-0.0031594	0.00116296	-2.71668	0.00659441	-0.00019835	0.00157711	-0.125768	0.899916
rs117905217	14	30005216	-0.000166103	0.00145536	-0.114132	0.909133	0.000717021	0.0019731	0.363399	0.716307
rs10483351	14	30009114	0.000278694	0.00142043	0.196205	0.84445	-0.00112601	0.00192548	-0.584791	0.558689
rs1203842	14	30009328	0.000340679	0.000468943	0.726481	0.467544	0.000476483	0.000635721	0.749517	0.453546
rs28410075	14	30014363	0.000908557	0.000550959	1.64905	0.099139	0.00156807	0.000746821	2.09967	0.0357591
rs78087503	14	30015651	0.000291675	0.00183498	0.158953	0.873706	-0.00144425	0.00248784	-0.580525	0.561561
rs17571979	14	30017695	-0.00054284	0.000509619	-1.06519	0.286792	-0.000556474	0.000690991	-0.805328	0.420631
rs78949608	14	30017918	-0.00105022	0.00102739	-1.02222	0.306678	0.000295132	0.00139287	0.211888	0.832195
rs117534491	14	30018024	0.00194672	0.00196885	0.988761	0.322781	0.00123525	0.0026684	0.462919	0.643423
rs35129794	14	30022094	-0.000619405	0.000478059	-1.29567	0.195092	-0.00167827	0.00064829	-2.58876	0.00963273
rs77083303	14	30022920	-0.000317606	0.00100582	-0.315769	0.752178	-0.0021947	0.0013638	-1.60926	0.107561
rs8017026	14	30026463	-0.000654185	0.00091275	-0.716719	0.473548	0.000806923	0.00123708	0.652283	0.514219
rs7151204	14	30055819	0.000488694	0.000433241	1.128	0.259322	-0.000332503	0.000587225	-0.566228	0.571239
rs4981708	14	30056131	-0.000153676	0.0021381	-0.0718753	0.942701	0.00115539	0.0028979	0.398697	0.690117
rs1885536	14	30063774	0.000260435	0.000520859	0.500011	0.617068	-7.43e-06	0.000705989	-0.0105237	0.991603
rs34996900	14	30064370	-0.000369883	0.00192785	-0.191863	0.84785	-0.00421263	0.00261405	-1.61153	0.107064
rs17652742	14	30078329	-7.01e-05	0.000434146	-0.161479	0.871716	0.000840983	0.000588457	1.42913	0.152967
rs117852517	14	30080636	-0.000451859	0.00114158	-0.395818	0.692239	0.000179063	0.00154774	0.115693	0.907896
rs117017337	14	30082544	-0.000548336	0.00137849	-0.397779	0.690794	-0.00283972	0.00187015	-1.51844	0.128904
rs1211865	14	30096598	-0.00244974	0.00147125	-1.66508	0.0958987	-0.00166073	0.00199405	-0.832847	0.404932
rs45620434	14	30105364	-0.00151328	0.00136168	-1.11134	0.266425	-0.00356451	0.00184614	-1.93079	0.05351
rs45525735	14	30106184	-0.0016402	0.0020563	-0.797644	0.425078	-0.00296833	0.00278916	-1.06424	0.287221
rs11623941	14	30113632	-0.000888811	0.000928008	-0.957762	0.338183	0.00136443	0.00125823	1.0844	0.278186
rs45438099	14	30127532	-9.26e-05	0.000672164	-0.137797	0.890401	-0.000854773	0.000911093	-0.938184	0.348151
rs78058793	14	30128884	0.000285319	0.00120107	0.237553	0.812228	-0.00103305	0.00162823	-0.634465	0.525778
rs45474792	14	30134400	-0.000375162	0.00166895	-0.224789	0.822144	-0.00288862	0.00226278	-1.27658	0.20175
rs76898176	14	30142583	-0.0016344	0.00196049	-0.83367	0.404468	-0.00318497	0.00265769	-1.1984	0.230763
rs45520142	14	30149560	1.18e-05	0.000978235	0.0120754	0.990365	0.000376111	0.00132627	0.283586	0.776728
rs34152480	14	30149904	-0.000586056	0.00078171	-0.74971	0.45343	0.00126687	0.00105987	1.19531	0.231967
rs45613737	14	30152689	2.59e-05	0.00118004	0.0219644	0.982476	-0.00288858	0.00160026	-1.80507	0.0710651
rs1953717	14	30153674	-0.000234529	0.00043309	-0.541526	0.588145	0.000884066	0.000587175	1.50563	0.132164
rs45438295	14	30154387	4.6e-05	0.00113985	0.0403725	0.967796	-0.00105146	0.0015452	-0.680469	0.496208
rs61977999	14	30159565	-4.85e-05	0.00064434	-0.0753186	0.939961	-0.000761897	0.000873573	-0.872162	0.383121
rs78634945	14	30160472	0.0012903	0.00117071	1.10215	0.270398	0.000703081	0.00158888	0.442501	0.658127
rs45528442	14	30173569	0.00113736	0.0014638	0.776992	0.437164	-0.00183569	0.00198409	-0.9252	0.354863
rs72677461	14	30174361	0.00125915	0.00187901	0.670114	0.502785	0.000115871	0.00254691	0.0454947	0.963713
rs79864588	14	30175754	-0.0014947	0.00113414	-1.31791	0.187535	-0.00114426	0.00153729	-0.744335	0.456674
rs67278031	14	30189532	-0.000241835	0.000909085	-0.26602	0.790224	-0.00117154	0.00123232	-0.950675	0.34177
rs78171731	14	30189605	0.00119756	0.00112498	1.06452	0.287094	-0.000789844	0.00152521	-0.51786	0.604556
rs45519334	14	30191677	0.00122226	0.00164128	0.744697	0.456455	0.000821937	0.002226	0.369245	0.711946
rs118049178	14	30209708	0.00164184	0.0011605	1.41477	0.157138	0.00131601	0.00157348	0.836373	0.402946
rs45559334	14	30211596	0.00318544	0.00208606	1.52701	0.126759	-0.00147911	0.00282815	-0.522995	0.600978
rs78982907	14	30212887	0.00149077	0.00110064	1.35446	0.175592	0.00118475	0.00149291	0.793582	0.427439
rs34629350	14	30215386	-0.000474976	0.000613614	-0.774064	0.438894	-0.000273001	0.00083188	-0.328173	0.742781
rs79840378	14	30221103	0.000501651	0.00100674	0.498291	0.618279	0.000572019	0.00136483	0.419114	0.675133
rs17478638	14	30235934	-0.00091791	0.000531946	-1.72557	0.0844259	-0.0002495	0.000721109	-0.345994	0.729347
rs79128461	14	30241539	0.000878553	0.00160405	0.547708	0.583893	0.00198069	0.00217359	0.911251	0.362164
rs45588735	14	30266324	-0.00334581	0.00163862	-2.04185	0.0411677	-0.00027649	0.00222295	-0.12438	0.901015
rs45536637	14	30275556	0.00154927	0.000901761	1.71805	0.0857887	0.00155569	0.00122251	1.27253	0.203186
rs77258243	14	30282403	-0.000324002	0.00157298	-0.20598	0.836807	-0.00375609	0.00213365	-1.76041	0.0783396
rs8018656	14	30287870	0.000284115	0.00050029	0.567901	0.570103	0.00075425	0.000678014	1.11244	0.26595
Affx-10353465	14	30298774	0.000483666	0.000483126	1.00112	0.316771	0.000370498	0.000655072	0.565585	0.571677
rs2810043	14	30302188	0.00023399	0.000530107	0.441401	0.658923	0.000264219	0.000718531	0.367721	0.713082
rs11624891	14	30302922	0.00140244	0.0014331	0.978609	0.327774	0.00183854	0.00194311	0.946186	0.344055
rs7157367	14	30305861	6e-05	0.000446983	0.134274	0.893186	-0.00120276	0.000605967	-1.98486	0.0471611
rs10147856	14	30317133	7.38e-05	0.000448348	0.164599	0.869259	-0.00125482	0.000607823	-2.06444	0.0389766
rs74672666	14	30319193	8.21e-05	0.000758604	0.108198	0.913839	-0.000274681	0.00102823	-0.267139	0.789362
rs79638062	14	30322765	-0.000613222	0.000979213	-0.626239	0.531158	0.00175919	0.00132751	1.32519	0.18511
rs17096099	14	30332962	-0.000334137	0.000612103	-0.545884	0.585146	-0.000619918	0.000829704	-0.747155	0.454971
rs45500798	14	30333057	0.00119219	0.00167922	0.709966	0.477726	0.000153934	0.00227639	0.0676219	0.946087
rs1953208	14	30334646	0.000462491	0.00119668	0.386479	0.699142	-0.00183795	0.0016221	-1.13307	0.257186
rs12883549	14	30337037	-0.000992798	0.00105794	-0.938424	0.348027	-0.00102395	0.00143431	-0.713901	0.475289
rs45461700	14	30337233	0.000474375	0.00186881	0.253838	0.799621	0.00280314	0.00253389	1.10626	0.268614
rs4981722	14	30355273	0.000115704	0.000444785	0.260135	0.79476	-0.0012109	0.000603237	-2.00733	0.0447153
rs73243906	14	30360712	0.000969979	0.000991313	0.978479	0.327838	-0.00215663	0.00134475	-1.60374	0.108772
rs17480149	14	30361892	0.000279399	0.000822696	0.339614	0.734148	0.00019776	0.00111513	0.177343	0.859239
rs950136	14	30364061	-0.000127036	0.000469724	-0.270449	0.786815	0.00077876	0.000636712	1.2231	0.221295
rs74643707	14	30370764	0.00171788	0.00179584	0.956589	0.338776	-0.00309517	0.00243539	-1.27091	0.203761
rs17096135	14	30370930	0.000421307	0.001087	0.387587	0.698322	0.0004135	0.00147379	0.28057	0.779041
rs45508797	14	30375787	0.00051241	0.00111723	0.458645	0.64649	0.00150323	0.00151488	0.992306	0.321049
rs10144799	14	30376396	0.000325713	0.000759506	0.428848	0.668034	-0.000403375	0.00102996	-0.391643	0.695323
rs12589992	14	30387520	5.15e-05	0.000742085	0.0694561	0.944627	0.00125592	0.00100614	1.24825	0.211939
rs10143386	14	30391548	0.000901819	0.000996429	0.905051	0.365439	-0.000440831	0.00135122	-0.326246	0.744239
rs45621832	14	30393731	0.000144236	0.000950536	0.151742	0.879391	0.000837925	0.00128886	0.650131	0.515608
rs2333660	14	30395066	-0.000574242	0.000437231	-1.31336	0.189063	-0.000618584	0.000592682	-1.0437	0.296623
rs45448292	14	30395204	-0.000598465	0.000697961	-0.857448	0.391198	-0.00236048	0.000946164	-2.49479	0.0126035
rs2151745	14	30398527	-0.000191512	0.000837125	-0.228774	0.819045	0.00115715	0.00113466	1.01981	0.307818
rs117968355	14	30402136	-0.000755399	0.00176611	-0.427719	0.668856	0.00110024	0.00239409	0.459565	0.645829
rs76203458	14	30405179	-0.000432114	0.0014782	-0.292325	0.770038	-0.000321288	0.00200444	-0.160288	0.872654
rs12882120	14	30407021	-0.000294007	0.000441602	-0.665774	0.505556	-1.74e-05	0.000599248	-0.0290466	0.976827
rs35656532	14	30409550	2.45e-05	0.000444394	0.0551995	0.95598	0.000575715	0.000602368	0.955753	0.339198
rs8019018	14	30414501	0.000105965	0.000474613	0.223267	0.823328	-0.00053101	0.000643268	-0.825488	0.409095
rs17096174	14	30454138	-1.9e-05	0.000465161	-0.0409001	0.967376	-0.000941979	0.000630513	-1.49399	0.13518
rs225904	14	30454892	-0.000297594	0.00042705	-0.696859	0.485892	0.000582411	0.000578957	1.00597	0.314433
rs77274366	14	30465948	-0.00134302	0.00200676	-0.669251	0.503336	-0.00376389	0.00272206	-1.38274	0.166747
rs225890	14	30468542	0.000182699	0.000546348	0.3344	0.738078	0.000545782	0.000740704	0.736842	0.461219
rs78897450	14	30485141	-0.00133453	0.00164187	-0.812811	0.416327	0.00250883	0.00222625	1.12693	0.259774
rs80201073	14	30486988	-0.000752955	0.00106341	-0.708059	0.478909	-0.00240126	0.00144208	-1.66513	0.0958875
rs225994	14	30494365	0.000248378	0.000500525	0.496235	0.619729	-0.000382962	0.000678667	-0.564285	0.572561
rs76587790	14	30495790	-6.73e-05	0.00137524	-0.0489633	0.960949	0.000762619	0.00186462	0.408995	0.682544
rs225984	14	30501639	0.000339495	0.000480281	0.706868	0.479649	-0.000619825	0.000651219	-0.951792	0.341203
rs17322331	14	30503317	0.000431854	0.00110267	0.391643	0.695323	-0.000205899	0.00149476	-0.137747	0.89044
rs75793752	14	30506448	-0.000494903	0.000856484	-0.577831	0.563379	0.00115702	0.00116087	0.996688	0.318917
rs11847697	14	30515112	0.000621415	0.00105269	0.590313	0.554981	0.00301995	0.00142764	2.11534	0.0344017
rs71415925	14	30523875	0.000957934	0.00120149	0.797286	0.425286	0.00067214	0.00162857	0.412719	0.679813
rs57449446	14	30524129	6.44e-06	0.000827087	0.00778053	0.993792	-0.000779388	0.00112081	-0.69538	0.486818
rs17322997	14	30532417	0.000156941	0.0011329	0.13853	0.889821	-0.000830091	0.00153597	-0.540436	0.588897
rs75641162	14	30533024	0.000221005	0.00102584	0.215438	0.829426	-0.000478002	0.00139077	-0.343695	0.731076
rs75479943	14	30533835	0.000195788	0.000964369	0.203022	0.839118	-0.000351251	0.0013072	-0.268705	0.788157
rs61977360	14	30536086	-0.000640029	0.000673497	-0.950307	0.341957	-0.0010067	0.000913138	-1.10246	0.270262
rs225829	14	30543794	-2.05e-05	0.000507863	-0.0403205	0.967838	-0.00036632	0.000688484	-0.532068	0.594679
rs10145989	14	30547193	0.000175832	0.000914396	0.192293	0.847513	-0.000923091	0.00123982	-0.744534	0.456554
rs225844	14	30550921	-0.00026128	0.000521493	-0.501023	0.616356	-0.000600345	0.000706844	-0.849332	0.395697
rs225840	14	30553297	-0.000244717	0.00118196	-0.207043	0.835976	-0.00352656	0.00160198	-2.20138	0.0277098
rs58947498	14	30553607	-0.000308016	0.000536027	-0.574628	0.565544	0.000113151	0.000726543	0.155739	0.876239
rs225836	14	30556514	-0.000399049	0.000434883	-0.917602	0.358828	-0.000330007	0.000589431	-0.559874	0.575566
rs12884908	14	30573619	0.000930698	0.00195841	0.47523	0.634623	-0.000715572	0.0026542	-0.2696	0.787468
rs6571334	14	30575613	-0.000264691	0.000503557	-0.525643	0.599137	-9.42e-05	0.000682575	-0.138004	0.890237
rs72662245	14	30575835	-0.00058176	0.00103601	-0.561538	0.574431	-0.000975347	0.00140474	-0.694326	0.487478
rs17323769	14	30579109	-0.00138242	0.00186633	-0.740715	0.458867	0.000961165	0.00253026	0.379867	0.704044
rs17421265	14	30579180	0.000603264	0.00134294	0.449212	0.653279	-0.00209691	0.00182067	-1.15172	0.249436
rs72662250	14	30591931	-0.00131588	0.00168071	-0.782929	0.433669	-0.00291367	0.00227955	-1.27818	0.201188
rs77467649	14	30597459	-0.000468679	0.0021296	-0.220079	0.82581	-0.00432391	0.00288661	-1.49792	0.134156
rs34901898	14	30602542	0.000632812	0.00105335	0.600761	0.548	0.00111393	0.00142904	0.779493	0.43569
rs61978362	14	30602994	-0.000485436	0.000462426	-1.04976	0.29383	-0.000391041	0.000626838	-0.623832	0.532738
rs10140147	14	30603743	-0.000634679	0.000512954	-1.2373	0.215976	-0.000814863	0.000695414	-1.17177	0.241292
rs1277620	14	30605576	0.000291199	0.000836109	0.348279	0.727631	0.00078686	0.00113366	0.69409	0.487627
rs12894799	14	30615347	0.000731688	0.000787414	0.929229	0.352771	0.000460969	0.00106766	0.431757	0.665918
rs116964520	14	30627145	-0.000761589	0.00190722	-0.39932	0.689658	-0.00320616	0.00258638	-1.23964	0.215111
rs10140499	14	30628221	-0.000121835	0.000434802	-0.280207	0.779319	-0.000590192	0.000589498	-1.00118	0.316742
rs10132540	14	30634808	-5.43e-05	0.00045646	-0.119019	0.905261	-0.000412776	0.000618655	-0.667216	0.504635
rs117753907	14	30636177	0.00128344	0.00119932	1.07014	0.284558	0.000934636	0.00162588	0.57485	0.565393
rs75610651	14	30637575	-0.00148175	0.00111039	-1.33444	0.18206	-0.00185109	0.00150587	-1.22925	0.218979
rs61978402	14	30639505	-0.00201274	0.001424	-1.41344	0.157527	-0.00139512	0.00193141	-0.72233	0.470092
rs10483383	14	30650492	0.000161016	0.00097426	0.16527	0.868731	0.000197495	0.001321	0.149504	0.881156
rs76603588	14	30661917	0.000181766	0.00101465	0.179142	0.857826	-0.00120953	0.00137569	-0.87922	0.379283
rs75638828	14	30662307	-0.000429637	0.00189037	-0.227276	0.820209	-0.00315774	0.00256243	-1.23232	0.217831
rs74873209	14	30670806	0.00108024	0.00143121	0.754774	0.450385	-0.00144205	0.00194033	-0.743196	0.457363
rs10146931	14	30673999	0.000897668	0.000626406	1.43305	0.151846	0.000313253	0.000849581	0.368715	0.71234
rs79411389	14	30675206	-0.000150667	0.000737494	-0.204296	0.838122	-0.000328252	0.000999915	-0.32828	0.7427
rs8019039	14	30675207	-2.99e-05	0.000499597	-0.0598151	0.952303	-0.0010521	0.0006773	-1.55338	0.120334
rs17096403	14	30676457	0.000683127	0.000756165	0.90341	0.366309	0.000890729	0.00102497	0.869033	0.38483
rs76889365	14	30687621	-0.000444464	0.00156626	-0.283773	0.776584	0.0010123	0.00212346	0.47672	0.633562
rs1956467	14	30691706	0.00016419	0.000428661	0.383031	0.701697	-0.000728522	0.000581029	-1.25385	0.209898
rs2070335	14	30692051	0.000143298	0.000748868	0.191352	0.84825	-0.0011248	0.00101524	-1.10791	0.267901
rs76805042	14	30704673	0.000189793	0.00141431	0.134195	0.893249	0.00263949	0.00191796	1.3762	0.168761
rs17425323	14	30706482	0.000419195	0.000894219	0.468783	0.639225	-0.00129579	0.00121259	-1.06862	0.285242
rs116998789	14	30718857	5.5e-05	0.00150595	0.0365027	0.970882	0.00204525	0.00204168	1.00175	0.316467
rs35726668	14	30735255	-0.000285306	0.00173567	-0.164378	0.869434	-0.000848473	0.00235364	-0.360494	0.718478
rs75824709	14	30738384	0.000129194	0.0014671	0.0880607	0.929828	0.000999869	0.00198921	0.502646	0.615213
rs76548359	14	30742876	0.000204426	0.0013667	0.149577	0.881099	-0.00154619	0.0018522	-0.834784	0.40384
rs76140379	14	30761985	-0.000296501	0.000923533	-0.321051	0.748172	0.00126287	0.00125264	1.00817	0.313374
rs117126309	14	30765002	0.000949013	0.00149706	0.633917	0.526135	0.0024991	0.00202955	1.23136	0.21819
rs17426208	14	30769195	0.000931828	0.000782675	1.19057	0.233824	0.00111206	0.00106115	1.04798	0.29465
rs12880717	14	30773350	0.00031616	0.000606616	0.521187	0.602237	-0.000998122	0.00082251	-1.21351	0.224937
rs76586945	14	30775197	-0.000512661	0.000962643	-0.532555	0.594342	0.000107246	0.00130511	0.0821739	0.934508
rs76515088	14	30776270	-0.00103217	0.000937671	-1.10078	0.270992	0.000364905	0.00127149	0.286989	0.774121
rs179071	14	30780729	0.000394087	0.00042666	0.923656	0.355666	-0.00137263	0.000578394	-2.37317	0.0176366
rs36112089	14	30783163	-0.000104569	0.00063094	-0.165735	0.868365	-0.000303246	0.000855418	-0.3545	0.722964
rs61979566	14	30783528	-0.000445594	0.000483045	-0.922469	0.356285	0.00205903	0.00065542	3.14154	0.0016808
rs118191835	14	30789879	-0.00100702	0.00182072	-0.553089	0.580203	0.00343618	0.00246876	1.39186	0.163965
rs72664305	14	30792118	-0.000268133	0.000467245	-0.57386	0.566063	-0.000728831	0.000633348	-1.15076	0.249832
rs179075	14	30792163	0.000583998	0.000965915	0.604606	0.545441	-0.000446858	0.00130954	-0.341233	0.732929
rs72664308	14	30793169	-0.000137718	0.00177355	-0.0776509	0.938106	-0.00175586	0.0024039	-0.730422	0.465133
rs17096548	14	30801657	0.00012113	0.000642468	0.188539	0.850454	0.000229127	0.000870981	0.263068	0.792498
rs74628093	14	30802062	0.000884169	0.00114039	0.775318	0.438152	-0.0019723	0.00154637	-1.27544	0.202154
rs6571343	14	30802490	0.000486851	0.000460866	1.05638	0.290794	9.26e-07	0.000624725	0.00148171	0.998818
rs118117050	14	30805351	0.000615024	0.00157677	0.390053	0.696498	-0.00157484	0.00213717	-0.736878	0.461197
rs179082	14	30806831	0.000218854	0.00112186	0.195082	0.845329	0.00140762	0.00152057	0.925717	0.354594
rs7159882	14	30807799	0.000875397	0.000459829	1.90374	0.0569447	0.000304304	0.000623584	0.487993	0.625555
rs179083	14	30810667	-0.000248679	0.000451769	-0.550456	0.582007	0.00111391	0.000612455	1.81875	0.0689499
rs11627278	14	30811321	-0.00133552	0.000830039	-1.60898	0.107622	0.000612557	0.00112535	0.544324	0.586219
rs75490514	14	30814958	-0.00041959	0.00161423	-0.259933	0.794916	0.00113868	0.00218785	0.520453	0.602748
rs77499913	14	30827014	-0.000630607	0.0016509	-0.381979	0.702477	-0.00259202	0.00223859	-1.15788	0.246913
rs10139173	14	30828766	-0.00141667	0.00114773	-1.23432	0.217084	0.00113845	0.00155563	0.731828	0.464274
rs11156630	14	30830737	-0.000520349	0.000593117	-0.877313	0.380317	-0.00148844	0.000804055	-1.85116	0.0641471
rs17096594	14	30841107	-0.000787565	0.00120761	-0.652169	0.514293	-0.00222888	0.00163705	-1.36153	0.173348
rs77046001	14	30841857	-0.00171393	0.00129464	-1.32386	0.18555	0.000461075	0.00175507	0.26271	0.792774
rs77912950	14	30843276	-0.00273046	0.00156125	-1.7489	0.0803097	-0.000936422	0.0021163	-0.44248	0.658142
rs179095	14	30846875	-0.0006308	0.000744296	-0.847512	0.39671	-0.000782781	0.00100886	-0.775907	0.437804
rs72664338	14	30848146	-0.00118418	0.000962089	-1.23084	0.218385	-0.000220795	0.00130414	-0.169302	0.865559
rs1955768	14	30848490	-0.00181355	0.000598069	-3.03235	0.0024268	0.000607133	0.000810925	0.748693	0.454043
rs17429024	14	30849475	-0.000558393	0.000817652	-0.682922	0.494656	-0.00146969	0.00110834	-1.32603	0.184831
rs72664345	14	30857723	-9.21e-05	0.000852367	-0.108009	0.913988	-0.00060381	0.00115607	-0.522293	0.601467
rs17096653	14	30858389	-0.00189407	0.000790729	-2.39534	0.0166054	0.00145955	0.00107195	1.36158	0.173331
rs78481886	14	30861717	-0.00113781	0.000978716	-1.16256	0.245011	-0.000453154	0.00132698	-0.341492	0.732733
rs179098	14	30864923	-0.000742202	0.000429409	-1.72842	0.0839131	-0.00112501	0.000582214	-1.9323	0.0533239
rs117351154	14	30871509	0.000617027	0.00107129	0.575964	0.56464	-0.00158487	0.00145294	-1.0908	0.27536
rs56186478	14	30872657	-0.000203268	0.000814196	-0.249654	0.802855	-0.00100419	0.00110377	-0.909781	0.362939
rs55801676	14	30873210	-0.00136465	0.000627896	-2.17337	0.0297531	-0.00131276	0.00085141	-1.54186	0.123108
rs78214135	14	30881572	-0.000601157	0.00102198	-0.588229	0.556379	0.00329984	0.00138569	2.38137	0.0172491
rs116979629	14	30881639	-0.000266721	0.00198414	-0.134427	0.893065	-0.000392364	0.00268931	-0.145897	0.884003
rs8012769	14	30881874	-8.91e-05	0.00094933	-0.0938032	0.925266	0.000253257	0.00128717	0.196755	0.844019
rs117980309	14	30888721	-0.000978981	0.00133416	-0.733779	0.463084	-0.00152225	0.00180924	-0.841378	0.400137
rs17345162	14	30888955	-0.00126155	0.000900446	-1.40103	0.161205	0.00268399	0.00122108	2.19804	0.0279468
rs1956982	14	30890348	-0.0013972	0.000650145	-2.14906	0.0316308	0.00111569	0.000881404	1.26581	0.205583
rs11622918	14	30890842	-0.000813916	0.000871001	-0.934461	0.350067	0.000112632	0.00118078	0.0953877	0.924007
rs7147298	14	30893512	0.000670207	0.00109041	0.614637	0.538795	0.00200397	0.00147855	1.35536	0.175303
rs11844891	14	30910596	-0.000995024	0.000696651	-1.4283	0.153208	0.00154403	0.000944453	1.63483	0.102085
rs117263911	14	30929126	0.00159418	0.00158446	1.00614	0.314349	-0.000940668	0.0021485	-0.437825	0.661513
rs1956970	14	30932217	-0.000588411	0.000481797	-1.22128	0.221979	0.00125079	0.000653143	1.91503	0.0554899
rs72664375	14	30933561	-0.000889254	0.000545915	-1.62892	0.10333	-0.000745574	0.000739979	-1.00756	0.313666
rs72664382	14	30949575	-0.00136753	0.00196133	-0.697247	0.485649	0.0016962	0.00265908	0.637892	0.523545
rs59030720	14	30949620	-0.000696155	0.000894891	-0.777922	0.436616	0.000899131	0.0012136	0.740876	0.458769
rs8003828	14	30959900	-0.000331291	0.000584966	-0.566342	0.571162	0.000504676	0.000792803	0.636571	0.524405
rs117749188	14	30973592	0.00110518	0.00146119	0.756353	0.449438	-7.65e-05	0.00198257	-0.0385834	0.969223
rs74041233	14	30977472	-0.000816034	0.000904036	-0.902657	0.366709	0.00083166	0.00122525	0.678768	0.497286
rs145487976	14	30978701	-0.000489102	0.00143313	-0.341282	0.732891	0.000929865	0.00194289	0.478598	0.632225
rs229262	14	30987078	-0.000525478	0.000430393	-1.22093	0.222115	0.000215809	0.000583377	0.369931	0.711434
rs17432087	14	30989820	0.00101777	0.000451458	2.25441	0.0241714	-0.00056061	0.000612189	-0.915747	0.3598
rs76568248	14	30991685	0.000361491	0.00163188	0.221518	0.82469	-0.00432143	0.00221327	-1.95251	0.0508783
rs72666405	14	30992649	-0.00143658	0.000944466	-1.52105	0.128248	0.00181933	0.00128112	1.4201	0.155578
rs17096880	14	30992691	0.000240591	0.00108925	0.220878	0.825188	-0.000134022	0.00147666	-0.0907598	0.927683
rs1454979	14	30994570	0.000661657	0.00102644	0.64461	0.51918	-0.000705554	0.00139133	-0.507106	0.612081
rs2198639	14	31000470	0.000956814	0.000493599	1.93844	0.0525702	0.000176768	0.000669363	0.264084	0.791716
rs2168211	14	31000608	0.000768312	0.00152138	0.505009	0.613553	-4.92e-05	0.00206228	-0.0238498	0.980972
rs7140536	14	31001589	0.000531366	0.00104206	0.509918	0.610109	0.00137948	0.00141248	0.976638	0.328749
rs11628151	14	31007356	-7.76e-05	0.00212304	-0.0365473	0.970846	-0.00146802	0.00287692	-0.510274	0.60986
rs77087775	14	31019400	3.55e-05	0.00131031	0.0270932	0.978385	-0.00183485	0.00177571	-1.03331	0.301461
rs72666413	14	31019522	-0.000354583	0.000674297	-0.525857	0.598988	0.000725366	0.000914352	0.793312	0.427597
rs2295425	14	31028799	-0.00199745	0.001154	-1.7309	0.0834715	-0.00171896	0.0015646	-1.09866	0.271919
rs79044385	14	31029912	0.00109395	0.00100645	1.08694	0.277065	-0.00148788	0.00136518	-1.08987	0.27577
rs117309559	14	31030304	0.000551185	0.00112492	0.489979	0.624149	5.87e-05	0.00152578	0.0384657	0.969316
rs117794879	14	31058283	0.00210834	0.00208168	1.0128	0.311154	0.00150342	0.00282211	0.53273	0.594221
rs117891151	14	31061778	0.000414659	0.00103057	0.402359	0.68742	0.00104668	0.00139708	0.749196	0.45374
rs229261	14	31068090	-0.000969799	0.000531822	-1.82354	0.0682223	4.34e-05	0.000720932	0.0602528	0.951954
rs79851970	14	31072181	0.00169187	0.00203621	0.83089	0.406036	-0.00160141	0.00276212	-0.579776	0.562066
rs12885353	14	31078574	0.0005165	0.000943547	0.547403	0.584102	-0.000209119	0.00127949	-0.16344	0.870172
rs45475495	14	31085525	0.00141419	0.00206781	0.683908	0.494034	-0.00186973	0.00280537	-0.666483	0.505103
rs45573134	14	31088207	0.000381645	0.000961455	0.396946	0.691408	-0.00122147	0.00130298	-0.937443	0.348531
rs17091497	14	31090143	-0.000941223	0.000870197	-1.08162	0.279422	0.000509196	0.00117949	0.431708	0.665954
rs80058797	14	31091083	-0.00117141	0.00146724	-0.798377	0.424652	0.00217018	0.00198866	1.09128	0.275151
rs229150	14	31099738	0.000587914	0.000455474	1.29077	0.196783	-0.000409534	0.000617313	-0.663413	0.507067
rs117513489	14	31124502	-0.000445677	0.00104039	-0.428376	0.668377	-0.000385719	0.00140999	-0.273561	0.784422
rs72642544	14	31129533	0.00216831	0.00107709	2.01311	0.0441036	0.000907159	0.00146031	0.621208	0.534463
rs12894695	14	31138378	0.00147866	0.000684594	2.15991	0.0307803	-0.000809226	0.000928078	-0.871938	0.383243
rs151221695	14	31144957	-0.000937819	0.00113456	-0.82659	0.40847	-0.00124936	0.00153787	-0.812392	0.416567
rs7140889	14	31153199	-0.00167435	0.00143366	-1.16789	0.242852	0.00243808	0.00194345	1.25451	0.209657
rs76968110	14	31160823	0.00077228	0.00166223	0.464605	0.642215	-0.00364586	0.00225415	-1.6174	0.105793
rs9806111	14	31161417	0.000604378	0.000454965	1.3284	0.184045	-0.00036436	0.000616756	-0.590768	0.554676
rs8012506	14	31163515	0.000568194	0.00123223	0.461112	0.644719	0.000127223	0.00167064	0.0761519	0.939298
rs61754285	14	31164033	-0.00127136	0.00144706	-0.878583	0.379628	-0.000559333	0.00196122	-0.285197	0.775494
rs34401165	14	31165832	0.00136149	0.00130177	1.04587	0.295621	-0.000356717	0.00176502	-0.202103	0.839836
rs35069045	14	31168934	0.000630114	0.000513284	1.22761	0.219594	-0.000247953	0.000695737	-0.356389	0.72155
rs72666434	14	31175573	0.00111508	0.000765558	1.45655	0.145241	-0.000139214	0.00103754	-0.134177	0.893262
rs8010048	14	31189112	-7.27e-05	0.00180804	-0.0402042	0.96793	0.0037375	0.0024504	1.52526	0.127195
rs10483364	14	31195870	-0.0015805	0.00181455	-0.871011	0.383749	0.00052099	0.00246034	0.211756	0.832298
rs74597852	14	31211177	0.000209286	0.00207485	0.100868	0.919655	-0.000585466	0.00281419	-0.208041	0.835197
rs79477389	14	31211357	0.00150214	0.0019242	0.780658	0.435005	0.00523531	0.0026084	2.0071	0.0447399
Affx-10364301	14	31220874	0.000286527	0.000475793	0.60221	0.547035	5.68e-05	0.00064496	0.088068	0.929823
rs179558	14	31225025	3.85e-07	0.000523152	0.000736502	0.999412	-0.000517039	0.000709258	-0.728985	0.466011
rs34821953	14	31230553	0.000459574	0.000750463	0.612387	0.540282	0.000139697	0.00101733	0.137317	0.89078
rs11624403	14	31231910	-0.000725248	0.00119405	-0.607384	0.543596	-0.000361318	0.0016188	-0.223202	0.823379
rs179534	14	31235515	0.00040109	0.000590248	0.679529	0.496803	-3.65e-05	0.000800399	-0.0455614	0.96366
rs7149414	14	31237170	-0.00119026	0.000934553	-1.27362	0.202799	-0.00137876	0.0012671	-1.08812	0.276541
rs179528	14	31237820	-0.0019698	0.00144719	-1.36112	0.173478	-0.0016242	0.0019615	-0.828038	0.40765
rs80018099	14	31238510	-0.00119135	0.000934499	-1.27485	0.202363	-0.00133674	0.00126707	-1.05499	0.291432
rs61976746	14	31240107	0.000958803	0.00103667	0.924884	0.355027	-0.000917445	0.00140531	-0.652841	0.513859
rs28687564	14	31242422	1.08e-05	0.00082616	0.0130146	0.989616	-0.00125993	0.00111973	-1.12521	0.260502
rs12885818	14	31242697	-0.000133061	0.000477042	-0.278929	0.7803	-0.000430011	0.000646615	-0.66502	0.506038
rs8011239	14	31242929	0.000383299	0.000452917	0.846289	0.397392	-0.000226337	0.000614404	-0.368385	0.712587
rs7160558	14	31244490	-0.00090342	0.000591295	-1.52787	0.126546	-0.000162239	0.000801555	-0.202405	0.8396
rs911088	14	31245971	0.000342457	0.00047719	0.717653	0.472972	-0.000471127	0.000646987	-0.728186	0.4665
rs12888555	14	31246858	-0.000296674	0.000447068	-0.663599	0.506948	0.000427464	0.000606168	0.70519	0.480692
rs4981775	14	31250666	0.00032482	0.000502622	0.646251	0.518117	0.000463013	0.000681637	0.679266	0.49697
rs12101058	14	31251070	-0.000921908	0.000705918	-1.30597	0.191564	-0.00217694	0.000956931	-2.27492	0.0229116
rs72666468	14	31251643	-0.000185115	0.000971011	-0.190642	0.848806	0.000446149	0.00131592	0.33904	0.73458
rs61976752	14	31254023	-0.000410047	0.0014556	-0.281702	0.778172	-0.000868475	0.00197323	-0.440128	0.659845
rs78336294	14	31256109	0.000565899	0.000700121	0.808288	0.418925	-0.0008753	0.000949098	-0.922244	0.356402
rs79237179	14	31257862	0.000597908	0.000905971	0.659964	0.509278	0.0026274	0.00122817	2.13927	0.0324145
rs75745620	14	31258311	-0.00115652	0.00072571	-1.59363	0.111019	0.00190403	0.000983714	1.93555	0.0529233
rs117384936	14	31262641	-0.00108577	0.00104963	-1.03443	0.300938	-0.00118312	0.001423	-0.83143	0.405732
rs72666475	14	31265093	-0.000426227	0.000602048	-0.707963	0.478969	-0.000321312	0.0008155	-0.394007	0.693577
rs76254123	14	31266586	-0.000890492	0.00184694	-0.482144	0.629704	-0.000845237	0.0025034	-0.337636	0.735638
rs2518665	14	31266892	-0.000749729	0.000428142	-1.75112	0.0799261	-0.00047939	0.000580424	-0.82593	0.408844
rs74331817	14	31268243	0.000281876	0.000876097	0.321741	0.747649	-7.85e-05	0.00118758	-0.0660664	0.947325
rs73264730	14	31269381	-7.43e-05	0.000530149	-0.140076	0.8886	-0.00190917	0.000718772	-2.65616	0.00790404
rs1008301	14	31276450	0.000137344	0.000531783	0.258271	0.796198	0.000826446	0.000720799	1.14657	0.25156
rs80107364	14	31276545	-0.000281227	0.00144079	-0.19519	0.845244	0.00215292	0.00195244	1.10268	0.270166
rs71415963	14	31276732	0.000235092	0.00129261	0.181874	0.855681	-0.0020823	0.00175216	-1.18842	0.23467
rs61978966	14	31293652	-0.000815108	0.00171108	-0.476372	0.63381	-0.00121202	0.00231956	-0.522521	0.601308
rs8007453	14	31294920	0.000370032	0.00098846	0.374352	0.708143	0.00213856	0.00133961	1.59641	0.110399
rs4981795	14	31305706	-5.18e-05	0.000426943	-0.121347	0.903416	0.0004815	0.000578899	0.831752	0.40555
rs117470824	14	31306079	0.00266503	0.00205546	1.29656	0.194783	0.00286549	0.00278736	1.02803	0.303937
rs74806737	14	31314666	-9.39e-05	0.00137479	-0.0682886	0.945556	-0.00024307	0.00186398	-0.130404	0.896247
rs11626938	14	31321906	0.000321236	0.000645051	0.498002	0.618483	-0.00173932	0.000874413	-1.98912	0.0466883
rs79294690	14	31324667	-0.000276054	0.00148734	-0.185603	0.852756	0.00230006	0.00201725	1.1402	0.254206
rs11627115	14	31325508	7.85e-05	0.000598241	0.131138	0.895666	0.000903457	0.000811223	1.1137	0.265409
rs179666	14	31327804	-0.000257098	0.000450017	-0.571307	0.567792	-0.00121656	0.000610263	-1.9935	0.0462076
rs72668320	14	31328575	0.000548663	0.00165904	0.330711	0.740863	-0.0022469	0.00224807	-0.999478	0.317564
rs179661	14	31328871	-0.000543106	0.000539887	-1.00596	0.314434	-0.000555876	0.000731877	-0.759522	0.447541
rs55702724	14	31329322	-0.000690306	0.00101385	-0.680876	0.495951	-0.00130877	0.00137419	-0.952391	0.3409
rs179656	14	31330282	-0.00013911	0.000449843	-0.30924	0.757139	-7.17e-05	0.000609829	-0.117653	0.906343
rs17367359	14	31331309	0.000403649	0.000648114	0.622806	0.533413	0.00076123	0.000878777	0.866237	0.386361
rs179648	14	31334942	-6.86e-05	0.000428025	-0.160371	0.872589	-0.000778995	0.000580171	-1.3427	0.17937
rs2295127	14	31349470	0.000527492	0.00137247	0.384337	0.700729	0.000619943	0.00186054	0.333206	0.738979
rs55649568	14	31352185	-0.00200866	0.000985583	-2.03805	0.0415463	-0.00142335	0.00133658	-1.06492	0.286915
rs116954633	14	31352863	0.0023842	0.00135926	1.75405	0.0794235	0.00409098	0.00184209	2.22083	0.026363
rs1108282	14	31353247	-0.000640321	0.000534866	-1.19716	0.231244	-0.000779628	0.000725045	-1.07528	0.282249
rs2295128	14	31353551	0.00252661	0.00102086	2.47498	0.0133248	0.000115308	0.00138391	0.0833203	0.933597
rs1045644	14	31355096	-0.000708165	0.000447751	-1.5816	0.113741	-0.00111776	0.000607032	-1.84136	0.0655705
rs17097458	14	31355527	0.00159421	0.000946804	1.68378	0.0922252	0.000810144	0.00128384	0.631031	0.528021
rs17446154	14	31357217	8.64e-05	0.000502881	0.171801	0.863594	-0.00101145	0.000681755	-1.4836	0.137915
rs17097459	14	31358044	-0.000281521	0.00132329	-0.212742	0.831528	-0.00103498	0.00179437	-0.576792	0.56408
rs2073204	14	31358377	-0.00110624	0.000671069	-1.64847	0.0992565	-0.000815733	0.000909761	-0.896645	0.369909
rs28969556	14	31358529	-0.00273292	0.00107097	-2.55182	0.0107167	-0.00194181	0.00145183	-1.33749	0.181062
Affx-10366323	14	31359859	-0.00102816	0.00112452	-0.914311	0.360554	-0.00128814	0.00152423	-0.84511	0.39805
rs28362788	14	31360443	0.000825397	0.00143897	0.573601	0.566238	4.44e-05	0.00195194	0.0227213	0.981873
rs4981084	14	31368061	-0.000648211	0.000709481	-0.913641	0.360906	-0.000737957	0.000961826	-0.767246	0.442936
rs10047928	14	31368063	-0.001226	0.000502573	-2.43945	0.0147102	-0.000492653	0.000680826	-0.723611	0.469305
rs2273171	14	31381351	0.0017338	0.00042893	4.04215	5.3e-05	0.000738113	0.000581205	1.26997	0.204096
rs72668355	14	31396002	0.00169923	0.00075557	2.24894	0.0245171	0.000606698	0.00102471	0.592071	0.553804
rs8008780	14	31407363	-0.000764694	0.000606775	-1.26026	0.207577	-0.000218357	0.000822476	-0.265488	0.790634
rs78192502	14	31413011	0.00126744	0.00121205	1.0457	0.2957	-0.000639434	0.00164359	-0.389048	0.697241
rs17448027	14	31418375	-0.00329862	0.000972165	-3.39307	0.000691238	0.000226693	0.00131789	0.172012	0.863428
rs7142163	14	31433086	-0.000595719	0.0011365	-0.524172	0.60016	-0.000788048	0.0015404	-0.511586	0.608941
rs72668373	14	31434415	0.00188012	0.00144677	1.29953	0.193762	0.00286752	0.00196114	1.46217	0.143696
rs3898581	14	31447057	-0.000775308	0.000480274	-1.61431	0.106462	-0.000644175	0.000651087	-0.989383	0.322476
rs35128550	14	31458519	0.000474298	0.00145532	0.325906	0.744496	-0.00171408	0.00197347	-0.868565	0.385086
rs60990438	14	31466738	-0.000906743	0.000688191	-1.31758	0.187647	9.34e-05	0.000932856	0.100167	0.920212
rs117647573	14	31469887	-0.00127122	0.00121751	-1.04411	0.296433	7.14e-06	0.00165194	0.00432337	0.99655
rs76887633	14	31478515	0.00113981	0.000767375	1.48533	0.137456	0.000665498	0.00104044	0.639632	0.522412
rs12886365	14	31492095	-0.00139646	0.000494432	-2.82437	0.00473767	-0.000439218	0.000670258	-0.655298	0.512276
rs112250905	14	31493263	0.00115479	0.00145047	0.79615	0.425946	0.000332298	0.00196686	0.168949	0.865837
rs67643008	14	31504328	-0.00181991	0.000790864	-2.30117	0.0213826	-0.000312304	0.00107201	-0.291326	0.770802
rs79479260	14	31505795	0.000773043	0.000710159	1.08855	0.276354	-0.000693227	0.00096293	-0.719914	0.471578
rs7160965	14	31506505	-0.000700539	0.000793643	-0.882688	0.377406	-0.00116489	0.00107584	-1.08277	0.278912
rs36036776	14	31513614	-0.00092696	0.000873926	-1.06068	0.288834	-0.000867745	0.00118414	-0.732807	0.463677
rs117642945	14	31514017	-0.00293125	0.000962056	-3.04686	0.00231268	0.000966391	0.00130401	0.741091	0.458639
rs4981818	14	31526395	-0.000531074	0.000526584	-1.00853	0.313202	-0.000429184	0.000713801	-0.601266	0.547663
rs72670328	14	31526804	-0.00145123	0.00173842	-0.834797	0.403833	0.0020658	0.00235612	0.876781	0.380606
rs4981820	14	31531855	-0.000215975	0.000428282	-0.504282	0.614063	-0.000519938	0.000580573	-0.895559	0.370489
rs11621299	14	31549745	0.00125551	0.000612507	2.0498	0.0403853	8.32e-05	0.000830419	0.100216	0.920173
rs10483353	14	31552620	-0.00103208	0.000919591	-1.12233	0.261724	-0.00242525	0.00124678	-1.94522	0.0517496
rs71417947	14	31570052	-0.00246642	0.00121662	-2.02727	0.0426356	-0.00125331	0.00164922	-0.759943	0.447289
rs2295530	14	31578027	0.000313643	0.000436953	0.717796	0.472884	-0.000108179	0.000592314	-0.182637	0.855083
rs75921052	14	31591994	0.00229402	0.00167358	1.37073	0.170461	0.0026622	0.00226905	1.17327	0.24069
rs116893682	14	31593549	-0.00150543	0.00116885	-1.28795	0.197764	-0.000814015	0.00158456	-0.513716	0.607451
rs117260450	14	31596501	0.00102192	0.00124875	0.818357	0.413154	-6.31e-06	0.00169283	-0.0037277	0.997026
rs10136398	14	31614373	-0.000889799	0.000597672	-1.48877	0.136548	-0.000559969	0.000810391	-0.690986	0.489575
rs11848563	14	31621374	-2.49e-05	0.000633141	-0.0393365	0.968622	0.000263445	0.000858614	0.306826	0.758976
rs10147747	14	31639111	0.000163085	0.000485746	0.335741	0.737066	-0.000346571	0.000658678	-0.526162	0.598776
rs61978770	14	31645344	-0.00146962	0.00171814	-0.855357	0.392354	0.00196827	0.00232933	0.844993	0.398115
rs76599182	14	31677816	0.000937324	0.00141026	0.664649	0.506276	-0.00141721	0.00191182	-0.741288	0.45852
rs12433463	14	31678236	0.00357201	0.00178399	2.00226	0.0452572	-0.000185114	0.00241875	-0.0765327	0.938995
rs12879409	14	31686696	-0.000129162	0.000519768	-0.2485	0.803748	0.000802079	0.000704532	1.13846	0.254931
rs12185024	14	31708029	0.00148721	0.000432919	3.43531	0.000591949	-0.000478855	0.000586814	-0.816024	0.414487
rs78407594	14	31711001	-0.00204248	0.000489755	-4.17041	3.04e-05	0.000492278	0.000663778	0.741631	0.458312
rs17097767	14	31720844	0.000994456	0.000576102	1.72618	0.084316	0.00058944	0.000780961	0.754762	0.450392
rs17576011	14	31723626	0.00135657	0.000828708	1.63697	0.101639	0.000954313	0.00112365	0.849299	0.395715
rs1041088	14	31725711	-0.00238913	0.000436137	-5.47792	4.31e-08	0.000381897	0.000591252	0.645913	0.518336
rs117634305	14	31727524	0.00268112	0.00166294	1.61228	0.106903	0.00270426	0.00225432	1.19959	0.2303
rs117500377	14	31733807	0.000858225	0.00147397	0.582254	0.560396	0.000574453	0.00199731	0.287613	0.773643
rs72642555	14	31738519	0.00207861	0.00118807	1.74958	0.0801926	0.000971578	0.00161054	0.603263	0.546334
rs17660791	14	31780574	-0.00206959	0.000433577	-4.77328	1.81e-06	0.000373156	0.000587683	0.634962	0.525453
rs28396248	14	31790886	0.00100272	0.000870755	1.15155	0.249505	-0.000505716	0.00118031	-0.428462	0.668315
rs17660889	14	31794076	0.0020797	0.000982913	2.11585	0.0343581	0.000488696	0.00133248	0.366758	0.7138
rs3736918	14	31819047	0.00110576	0.000851554	1.29852	0.19411	-0.000736776	0.00115424	-0.638319	0.523266
rs61754287	14	31819145	0.00133642	0.0012867	1.03864	0.298973	-0.00131	0.00174424	-0.751044	0.452627
rs56202161	14	31823484	0.00301385	0.0014534	2.07365	0.0381126	0.00363605	0.00197008	1.84564	0.0649461
rs111282932	14	31825300	-0.00185016	0.00162515	-1.13845	0.254933	0.000643532	0.00220371	0.292022	0.77027
rs76068234	14	31832701	0.0051355	0.0017519	2.93139	0.0033747	0.00433138	0.00237527	1.82353	0.0682237
rs17661360	14	31852790	0.000328739	0.00160907	0.204304	0.838116	0.00210406	0.00218165	0.964433	0.33483
rs142429257	14	31856395	0.000559726	0.00120063	0.466194	0.641077	0.00393832	0.00162708	2.42049	0.0155003
rs3887865	14	31858025	0.00108598	0.000856227	1.26833	0.204682	-0.000742856	0.0011605	-0.640116	0.522098
rs61754288	14	31858187	-0.0019386	0.00155292	-1.24836	0.211901	-0.00400396	0.00210439	-1.90267	0.0570848
rs7157977	14	31858209	0.00107711	0.000430891	2.49973	0.0124294	-0.000477488	0.000584177	-0.817369	0.413718
rs2378865	14	31882473	0.00125915	0.000436806	2.88263	0.00394403	-0.000725024	0.000591956	-1.22479	0.220654
rs61994180	14	31883968	-0.000608039	0.000740972	-0.820597	0.411877	-0.000837895	0.00100438	-0.83424	0.404146
rs10147938	14	31885951	-0.0020255	0.000437126	-4.63367	3.59e-06	0.000213218	0.000592525	0.359845	0.718963
rs35878881	14	31892644	0.00125386	0.000654868	1.91467	0.0555349	0.00107521	0.000887737	1.21118	0.225829
rs80323603	14	31895598	-0.00228772	0.00102086	-2.24098	0.0250284	-0.00144288	0.00138468	-1.04203	0.297399
rs34182758	14	31899674	0.000967126	0.000427536	2.26209	0.0236923	-0.00094345	0.00057955	-1.6279	0.103547
rs17662127	14	31913401	0.000760748	0.00107181	0.70978	0.477841	0.000348983	0.00145307	0.240169	0.8102
rs17097892	14	31915216	0.00154	0.00064318	2.39436	0.0166501	0.000503227	0.000872245	0.576933	0.563985
rs12893465	14	31919287	0.000828176	0.00043269	1.91402	0.0556191	-0.000668429	0.000586557	-1.13958	0.254462
rs61994186	14	31921538	5.39e-05	0.00116972	0.0460666	0.963257	0.00120181	0.00158539	0.758052	0.448421
rs12897517	14	31925929	-0.00212809	0.0007578	-2.80825	0.00498142	9.58e-05	0.00102728	0.0932983	0.925667
rs35493214	14	31934141	-0.0011862	0.00137788	-0.860885	0.389302	-0.00181467	0.00186734	-0.971798	0.331152
rs61994234	14	31941157	-0.00189599	0.000874955	-2.16696	0.0302384	-0.000117796	0.00118596	-0.0993248	0.92088
rs74905546	14	31949890	-0.00176009	0.00165033	-1.06651	0.286193	0.00207448	0.00223667	0.927485	0.353676
rs17097918	14	31952744	-0.000293001	0.000682966	-0.429012	0.667915	-0.00110152	0.000926097	-1.18943	0.234272
rs56152447	14	31958202	0.000208183	0.00084714	0.245748	0.805878	0.000332798	0.00114823	0.289834	0.771943
rs34626708	14	31958728	-0.000636518	0.000427393	-1.4893	0.136409	0.000453766	0.000579433	0.783121	0.433557
rs72674803	14	31960514	0.00253752	0.00128965	1.96761	0.0491143	0.00420931	0.00174898	2.40672	0.016097
rs79740809	14	31972654	-0.00194333	0.00106161	-1.83055	0.0671692	-0.000399391	0.00143915	-0.27752	0.781381
rs117829621	14	31974472	-0.00171284	0.00142029	-1.20598	0.227826	-0.000351804	0.00192548	-0.18271	0.855026
rs12888826	14	31985837	-0.00103896	0.00073154	-1.42024	0.155538	-0.00155203	0.000991508	-1.56533	0.117508
rs117308259	14	31993501	0.00201644	0.00186099	1.08353	0.278574	0.00175187	0.00252349	0.694225	0.487542
rs10134400	14	31997450	0.00162918	0.000667685	2.44004	0.0146864	-7.68e-05	0.000905106	-0.0848453	0.932384
rs8023149	14	31999775	0.000403274	0.000487559	0.827128	0.408165	0.000944561	0.00066094	1.42912	0.152971
rs79017797	14	32003962	-0.00135771	0.000585249	-2.31988	0.0203479	0.000278756	0.000793452	0.351321	0.725348
rs75663641	14	32006120	0.000176125	0.000949982	0.185398	0.852917	-0.00136534	0.00128805	-1.06001	0.289143
rs35258678	14	32006872	-0.000100611	0.000643329	-0.156391	0.875725	-0.00178896	0.000872012	-2.05154	0.0402156
rs76342166	14	32019884	-2.58e-05	0.000540939	-0.0476891	0.961964	0.000971688	0.000733388	1.32493	0.185195
rs115251644	14	32020545	-0.000317117	0.000842056	-0.376599	0.706472	-0.00118696	0.00114211	-1.03928	0.298678
rs1952896	14	32021438	0.000130259	0.000591465	0.220232	0.825691	-0.00134331	0.000801789	-1.67539	0.093859
rs73269254	14	32023153	-8.54e-05	0.000664497	-0.128519	0.897738	-0.000993336	0.000900853	-1.10266	0.270175
rs10146169	14	32045408	-0.000710206	0.00138769	-0.511789	0.608799	-0.00147194	0.00188125	-0.782428	0.433964
rs76766370	14	32063005	0.000635579	0.000957495	0.663794	0.506823	-4.35e-05	0.00129786	-0.0334969	0.973278
rs12882018	14	32074331	0.00107579	0.000447833	2.40221	0.0162969	0.000262816	0.000606828	0.433098	0.664944
rs7142881	14	32093548	0.000888118	0.000432634	2.05282	0.040091	-0.000548145	0.000586418	-0.934735	0.349926
rs12890523	14	32100761	-0.00180032	0.00103672	-1.73655	0.0824677	0.000600187	0.00140559	0.427	0.66938
rs61995636	14	32100902	0.00342962	0.00134078	2.55792	0.0105304	-0.0018215	0.00181718	-1.00238	0.316163
rs116868462	14	32115013	0.00092676	0.001254	0.739042	0.459882	-0.000238725	0.00170022	-0.140408	0.888338
rs12895887	14	32117119	-0.000741164	0.00142685	-0.519442	0.603453	0.000921943	0.00193418	0.476659	0.633605
rs116912380	14	32128316	0.000444592	0.00118536	0.375069	0.707609	0.00222016	0.00160666	1.38185	0.167018
rs76596361	14	32147710	-0.000438948	0.0013537	-0.324259	0.745743	-0.00127268	0.00183592	-0.693212	0.488177
rs72674875	14	32150720	-0.00335813	0.00183771	-1.82734	0.0676494	-0.000701707	0.00249082	-0.281717	0.77816
rs1560426	14	32165668	0.00101461	0.000447037	2.26964	0.0232303	0.00020625	0.000606669	0.339971	0.733879
rs10135589	14	32167538	0.000957651	0.000431206	2.22087	0.0263606	-0.000414977	0.000584645	-0.709794	0.477832
rs117107246	14	32185793	-0.0018973	0.00162598	-1.16687	0.243266	0.00118771	0.00220811	0.537885	0.590657
rs4981892	14	32194024	-0.000477398	0.000883764	-0.540187	0.589069	-0.00205519	0.00119804	-1.71546	0.0862622
rs72676908	14	32199063	0.00266491	0.00145166	1.83577	0.0663933	0.0010363	0.00196817	0.52653	0.598521
rs117411668	14	32199267	-0.00307658	0.00125471	-2.45202	0.0142062	0.00155195	0.00170118	0.912278	0.361623
rs80141569	14	32208824	0.00208895	0.0009212	2.26764	0.0233517	-0.00106597	0.00124867	-0.853688	0.393279
rs7158021	14	32231895	0.000880131	0.000431635	2.03906	0.0414447	-0.000505555	0.000585123	-0.864015	0.38758
rs1897141	14	32240738	0.0011063	0.000442312	2.50117	0.0123788	-6.68e-06	0.000599664	-0.0111401	0.991112
rs74944870	14	32241035	0.00198798	0.00127119	1.56387	0.117849	-0.00139627	0.00172359	-0.810091	0.417889
rs12590375	14	32243469	-0.00084355	0.000430591	-1.95905	0.0501078	0.000983461	0.000583608	1.68514	0.0919627
rs74043623	14	32253869	-0.00115902	0.00115513	-1.00337	0.315684	-0.003122	0.00156611	-1.99348	0.0462103
rs11621039	14	32269553	-0.000176538	0.000728997	-0.242166	0.808652	-0.00149054	0.000988128	-1.50844	0.131442
rs34753663	14	32270266	-0.000319535	0.000663308	-0.481729	0.629998	-0.00127687	0.000899103	-1.42016	0.155563
rs12437440	14	32288386	0.000969617	0.00043626	2.22257	0.0262458	-0.000250648	0.000591301	-0.423893	0.671644
rs34996923	14	32299798	0.00136061	0.00117568	1.1573	0.247152	0.00214738	0.00159322	1.34782	0.177716
rs117563765	14	32307339	0.000981397	0.00200185	0.490245	0.623961	0.000193941	0.00271291	0.0714879	0.943009
rs17379410	14	32311447	-0.000517799	0.000573579	-0.902751	0.366659	0.00162793	0.000777497	2.09381	0.0362782
rs12890624	14	32313692	0.000825202	0.00123829	0.666405	0.505153	0.000455039	0.00167856	0.271089	0.786323
rs77915736	14	32315009	0.000739087	0.00060023	1.23134	0.218197	-0.000610812	0.000813605	-0.750748	0.452805
rs17379852	14	32317358	0.000822267	0.00060093	1.36833	0.171211	-0.000648819	0.00081447	-0.796615	0.425675
rs61996373	14	32317391	0.00310512	0.00141822	2.18945	0.0285649	-0.00173609	0.0019221	-0.903227	0.366406
rs8021918	14	32323706	0.00086667	0.00042778	2.02597	0.0427686	-0.000601896	0.000579743	-1.03821	0.299172
rs74468004	14	32327950	0.00072461	0.00116888	0.619915	0.535314	0.00235428	0.00158496	1.48539	0.137443
rs28533800	14	32329837	-0.00370046	0.00194516	-1.90239	0.057121	-0.00277024	0.00263708	-1.05049	0.293492
rs2039482	14	32345198	-0.00101645	0.000426819	-2.38144	0.0172455	0.000439576	0.000578504	0.759848	0.447346
rs10162486	14	32345850	-0.000595847	0.000697006	-0.854865	0.392626	-0.000282892	0.000944878	-0.299395	0.764639
rs2039485	14	32353250	0.000319445	0.000508202	0.62858	0.529624	-0.000559103	0.00068883	-0.811671	0.416981
rs61068334	14	32364723	-0.000325596	0.0010491	-0.310356	0.75629	-0.00178129	0.00142216	-1.25252	0.21038
rs10144558	14	32372331	-0.000517987	0.000435281	-1.19	0.234046	0.0010284	0.000590298	1.74217	0.0814794
rs55890730	14	32373430	6.95e-05	0.000479236	0.145125	0.884612	-0.000644368	0.000649503	-0.992095	0.321152
rs10148099	14	32380305	0.00080464	0.0012155	0.661985	0.507981	-0.000663011	0.00164774	-0.402376	0.687407
rs1959078	14	32381916	-1.32e-05	0.000475114	-0.0276911	0.977909	-0.000696639	0.000644311	-1.08122	0.279602
rs1278870	14	32381974	-0.00117903	0.00135538	-0.869892	0.38436	0.000887998	0.00183802	0.483127	0.629006
rs74041532	14	32382468	0.000861953	0.00061673	1.39762	0.162229	-0.000178099	0.000836025	-0.213031	0.831303
rs78976840	14	32383439	-0.000487953	0.000968351	-0.503901	0.614331	-0.000198749	0.00131361	-0.151299	0.87974
rs874225	14	32383598	0.000278766	0.00159543	0.174728	0.861294	-0.000240361	0.00216281	-0.111133	0.911511
rs1278878	14	32384626	0.000464866	0.000577496	0.804969	0.420838	-0.00101148	0.000782972	-1.29185	0.196412
rs34644576	14	32385747	0.00117599	0.000461071	2.55055	0.0107558	0.000876605	0.00062516	1.40221	0.160854
rs17091571	14	32387323	-0.000234071	0.00063029	-0.37137	0.710362	-0.00223687	0.000854528	-2.61767	0.00885376
rs1278879	14	32388216	-0.000341633	0.000505748	-0.675499	0.499359	-0.000765032	0.000686266	-1.11477	0.264948
rs75143412	14	32388247	-4.71e-05	0.000811233	-0.0580101	0.953741	0.000765829	0.00109988	0.696287	0.48625
rs17091578	14	32388774	-0.00030971	0.000588337	-0.526416	0.598599	-0.00172785	0.000797382	-2.1669	0.0302433
rs12432094	14	32389856	-0.000978376	0.000502346	-1.94761	0.0514623	0.00107469	0.000681798	1.57626	0.114967
rs35546280	14	32391695	0.00140539	0.00137971	1.01861	0.308389	-0.000153193	0.00187033	-0.0819072	0.934721
rs1278889	14	32392531	0.00114676	0.000444537	2.57967	0.00988998	0.000642672	0.000603079	1.06565	0.286582
rs77805721	14	32395427	0.00226469	0.00149675	1.51308	0.130261	0.0040447	0.00202925	1.9932	0.0462407
rs1278917	14	32408102	-0.000271928	0.000445421	-0.610496	0.541533	-0.00152617	0.000604044	-2.52659	0.0115182
rs79963551	14	32411843	0.000360623	0.00124983	0.288538	0.772935	-0.00217092	0.0016938	-1.28169	0.199954
rs1278924	14	32413699	0.000768349	0.000437166	1.75757	0.0788218	0.000349911	0.000592609	0.590459	0.554884
rs113175554	14	32413910	0.000236458	0.000934225	0.253106	0.800187	0.000782758	0.00126636	0.618114	0.5365
rs138113250	14	32414211	0.000127509	0.00135057	0.0944117	0.924782	-0.00247478	0.00183106	-1.35156	0.176519
rs1761071	14	32416469	-0.000569461	0.000505907	-1.12562	0.260326	-0.00059461	0.000685869	-0.866944	0.385974
rs35186026	14	32416819	0.00131868	0.000592447	2.22581	0.0260275	-0.000283692	0.000803234	-0.353187	0.723949
rs55964247	14	32418509	-0.000930062	0.000482321	-1.9283	0.0538183	0.000700254	0.000653854	1.07096	0.284187
rs1278947	14	32420322	-0.000437442	0.000459039	-0.952951	0.340616	-0.000452538	0.000622375	-0.727114	0.467156
rs79747865	14	32420957	0.00201699	0.00113888	1.77103	0.076557	0.00260779	0.00154398	1.689	0.0912201
rs77160555	14	32424791	-0.00233108	0.00147801	-1.57717	0.114758	-0.00379496	0.0020031	-1.89454	0.0581544
rs1126132	14	32427778	-0.00106286	0.000473365	-2.24534	0.0247473	-0.000165505	0.000641724	-0.257906	0.79648
rs1572193	14	32429622	0.00245151	0.00147451	1.66259	0.0963947	0.00197534	0.00199955	0.987892	0.323206
rs1278960	14	32431086	-0.000345067	0.000436754	-0.790071	0.429487	0.000135344	0.000592392	0.228471	0.81928
rs915071	14	32433858	0.000882942	0.000426719	2.06914	0.0385336	-0.000253248	0.000578594	-0.437696	0.661607
rs117997218	14	32437017	-0.00195557	0.00118348	-1.65239	0.0984556	-1.09e-05	0.00160457	-0.00678046	0.99459
rs28820717	14	32448647	0.000157835	0.000432447	0.364982	0.715125	5.68e-05	0.00058621	0.0969471	0.922768
rs12436080	14	32452629	-0.000658715	0.000531498	-1.23935	0.215215	-0.000348902	0.000720426	-0.484299	0.628174
rs2378952	14	32456524	7.42e-05	0.000521622	0.142281	0.886858	0.000407095	0.000707178	0.575662	0.564844
rs72664640	14	32470936	0.0012739	0.00125273	1.0169	0.309203	-0.000220503	0.00169831	-0.129837	0.896696
rs10135188	14	32473796	-0.000994861	0.000464264	-2.14288	0.0321236	0.000224446	0.000629461	0.356568	0.721415
rs12717214	14	32478244	0.000782106	0.000496019	1.57677	0.11485	-0.00027952	0.000672516	-0.415632	0.677679
rs17384874	14	32479218	-0.00185345	0.000615592	-3.01084	0.00260545	-0.000549415	0.000834676	-0.658237	0.510386
rs10136997	14	32484320	0.000366482	0.000522411	0.70152	0.482979	0.000222319	0.000708179	0.31393	0.753574
rs1952961	14	32485703	0.000842937	0.000492525	1.71146	0.0869976	-0.000174051	0.000667599	-0.260712	0.794315
rs117116942	14	32487809	0.00180597	0.00170345	1.06018	0.289064	0.000427294	0.00230929	0.185033	0.853203
rs77187434	14	32490142	0.000275216	0.000968798	0.28408	0.776349	0.000371328	0.00131273	0.282868	0.777278
rs74678887	14	32493840	-0.00234686	0.00173306	-1.35417	0.175682	0.00042843	0.00235021	0.182294	0.855352
rs78339424	14	32494330	-0.000648534	0.00121855	-0.532217	0.594576	0.00162286	0.00165243	0.982105	0.326049
rs77150892	14	32494332	-0.00032291	0.000805021	-0.40112	0.688332	-0.00173335	0.00109118	-1.58851	0.112173
rs75386645	14	32494507	0.00201434	0.00109722	1.83587	0.0663785	-0.000746069	0.00148748	-0.501565	0.615974
rs61994770	14	32497038	0.000380681	0.000848133	0.448846	0.653543	0.000145179	0.00114965	0.126281	0.89951
rs2378956	14	32509543	0.000235557	0.000520838	0.452265	0.651078	2.76e-05	0.000706018	0.0391352	0.968783
rs79381691	14	32510018	0.000447252	0.00141124	0.316921	0.751303	-0.000191165	0.0019128	-0.0999397	0.920392
rs112119259	14	32517552	0.000742789	0.00179699	0.413351	0.67935	0.000387923	0.002436	0.159246	0.873475
rs1279007	14	32519158	0.000212207	0.000473134	0.448513	0.653784	0.00094176	0.000641452	1.46817	0.142059
rs17477697	14	32534297	-0.000406404	0.000434053	-0.9363	0.349119	-0.000341178	0.000588294	-0.579944	0.561953
rs12589548	14	32534857	-0.00141683	0.00187314	-0.756393	0.449414	-0.00437797	0.00253905	-1.72426	0.0846621
rs72664665	14	32539302	0.000656316	0.000793936	0.826661	0.40843	0.00189269	0.0010764	1.75836	0.0786875
rs57278628	14	32544664	0.00155785	0.000909247	1.71335	0.0866499	0.00181524	0.00123282	1.47243	0.140906
rs61730944	14	32545316	0.00365674	0.0017368	2.10545	0.0352533	0.00363565	0.00235539	1.54355	0.122699
rs79479381	14	32548639	0.00164262	0.00112607	1.45873	0.144642	0.00137147	0.00152661	0.898379	0.368984
rs17386763	14	32553797	0.00059516	0.00126015	0.472291	0.636719	0.000959483	0.00170848	0.5616	0.574389
rs118078467	14	32555130	-0.0022229	0.00083563	-2.66015	0.00781097	-0.00138582	0.00113268	-1.22349	0.221145
rs12050150	14	32568007	-2.56e-05	0.000539678	-0.0473774	0.962212	-0.00143937	0.00073186	-1.96673	0.0492151
rs117028140	14	32568311	-0.000227928	0.00161786	-0.140882	0.887963	-0.00126355	0.00219233	-0.576349	0.564379
rs79514509	14	32568475	0.000980758	0.00112961	0.868227	0.385271	-0.00077126	0.0015315	-0.503598	0.614544
rs113141076	14	32593237	-0.00219593	0.00115582	-1.89989	0.0574479	0.000453999	0.00156655	0.289808	0.771964
rs117165982	14	32613062	-8.99e-05	0.0011415	-0.0787195	0.937256	-0.000787565	0.00154737	-0.508969	0.610774
rs3784166	14	32615887	0.000550358	0.000781106	0.704588	0.481067	-0.000684906	0.00105903	-0.646732	0.517806
rs74625574	14	32620050	-0.00360802	0.00151655	-2.3791	0.0173557	-0.00324908	0.00205577	-1.58047	0.114001
rs34153583	14	32620144	-0.00091832	0.00152072	-0.603872	0.545929	-0.00371024	0.00206096	-1.80025	0.0718226
rs11551870	14	32625852	0.00130969	0.000728403	1.79803	0.0721736	0.00123535	0.000987637	1.25081	0.211005
rs17098527	14	32637503	0.00032079	0.000533434	0.601368	0.547595	0.000237074	0.000723203	0.327812	0.743054
rs8011300	14	32638655	-0.000117096	0.000442083	-0.264874	0.791107	0.000438223	0.000599309	0.731213	0.46465
rs11621356	14	32651796	-0.00162204	0.00104217	-1.55641	0.119612	0.00123796	0.00141319	0.876005	0.381028
rs75354072	14	32652119	0.00105342	0.00150742	0.698825	0.484662	-0.00278515	0.00204356	-1.36289	0.17292
rs11622364	14	32661232	0.000397779	0.000557485	0.713524	0.475522	-0.000157032	0.000755705	-0.207796	0.835388
rs72664695	14	32667056	0.000853695	0.0020387	0.418744	0.675404	-0.000250779	0.0027644	-0.0907174	0.927717
rs17098557	14	32673428	0.000296125	0.000527542	0.56133	0.574573	-0.000153882	0.000715156	-0.215173	0.829633
rs12590282	14	32678286	0.000159461	0.000570767	0.27938	0.779953	0.000505351	0.000774019	0.652893	0.513826
rs75763197	14	32681428	-0.00170132	0.00142353	-1.19514	0.232033	-0.0032564	0.0019292	-1.68796	0.0914204
rs2149665	14	32683347	0.000659913	0.000525902	1.25482	0.209544	-0.00153118	0.000713062	-2.14733	0.0317675
rs17098608	14	32694104	-0.000380677	0.000516949	-0.736393	0.461492	0.00016123	0.000700848	0.23005	0.818053
rs79162176	14	32697327	0.00181361	0.00151998	1.19318	0.232799	0.00163034	0.0020603	0.791312	0.428762
rs8009215	14	32699698	-0.00084408	0.000583734	-1.446	0.148178	0.00145794	0.00079139	1.84226	0.0654388
rs11156732	14	32714300	0.000873862	0.000442905	1.97302	0.048494	-0.000863004	0.000600552	-1.43702	0.150714
rs116884626	14	32715393	-3.13e-05	0.00104382	-0.0299757	0.976086	0.00209923	0.00141432	1.48427	0.137739
rs80347316	14	32717761	-0.000220911	0.000906791	-0.243618	0.807527	-4.26e-05	0.00122919	-0.0346183	0.972384
rs7161530	14	32721367	-0.000308407	0.000442974	-0.69622	0.486292	0.00133802	0.000600512	2.22813	0.0258726
rs75857862	14	32728083	0.000321077	0.00125589	0.255656	0.798216	-0.000415704	0.00170299	-0.244102	0.807152
rs72666103	14	32729020	-0.000606709	0.000979453	-0.619436	0.535629	0.00285448	0.00132768	2.14998	0.0315577
rs113366245	14	32756157	-0.00340741	0.00100359	-3.3952	0.000685868	-0.000270001	0.00136037	-0.198476	0.842673
rs10483402	14	32765872	-4.98e-06	0.000456212	-0.0109135	0.991292	-0.00140674	0.000618906	-2.27295	0.0230301
rs17091625	14	32768110	-0.000892529	0.000548028	-1.62862	0.103394	-0.00165563	0.000743326	-2.22734	0.0259257
rs77318881	14	32769018	-0.000590884	0.00154587	-0.382234	0.702288	-0.00186104	0.00209611	-0.887856	0.374619
rs56162793	14	32774899	0.000164875	0.000784188	0.210249	0.833474	0.000624408	0.00106422	0.58673	0.557385
rs11624220	14	32775823	0.00148418	0.000629651	2.35714	0.0184169	0.000887382	0.00085383	1.0393	0.298668
rs9672094	14	32779347	-0.000537608	0.000426694	-1.25994	0.207692	0.000989813	0.000578251	1.71173	0.0869467
rs2891193	14	32780576	-0.000217284	0.000434486	-0.500093	0.61701	-0.0013419	0.000588987	-2.27832	0.0227081
rs11851806	14	32782791	0.00186042	0.00101955	1.82474	0.0680408	0.00136963	0.00138209	0.990986	0.321693
rs55858255	14	32787433	-0.00053129	0.00108861	-0.488047	0.625517	0.00243352	0.00147604	1.64868	0.0992143
rs7146393	14	32787754	0.000818521	0.000902047	0.907403	0.364194	0.000856033	0.00122315	0.699861	0.484015
rs6571509	14	32791654	-0.000374866	0.000427126	-0.877648	0.380136	-0.000872648	0.00057901	-1.50714	0.131776
rs117341528	14	32801848	-0.00184073	0.00186445	-0.987277	0.323508	-0.00260636	0.00252815	-1.03093	0.302573
rs12895835	14	32803635	-0.00191913	0.00106416	-1.80343	0.0713217	0.000404367	0.00144279	0.280267	0.779273
rs1951690	14	32803947	-4.06e-05	0.000458857	-0.0884111	0.92955	-0.00082263	0.000622341	-1.32183	0.186225
rs10150657	14	32812578	-0.000592209	0.000535158	-1.10661	0.268465	-0.00123728	0.000725501	-1.70542	0.0881176
rs58521330	14	32826315	0.0011128	0.00074981	1.48411	0.137781	0.00122396	0.00101657	1.204	0.228589
rs77073935	14	32827616	-0.00462853	0.00205636	-2.25084	0.0243965	-0.00276087	0.00278725	-0.990532	0.321915
rs67938997	14	32831881	-0.000576055	0.000516667	-1.11494	0.264875	-0.00089375	0.000700721	-1.27547	0.202143
rs75708628	14	32835275	0.000675214	0.0010656	0.633646	0.526312	0.000382591	0.00144442	0.264875	0.791106
rs72666165	14	32835317	0.00127222	0.00105485	1.20606	0.227794	-6.73e-05	0.00142994	-0.0470432	0.962479
rs8021057	14	32837029	-9.64e-05	0.00155108	-0.062157	0.950438	-0.00190791	0.00210318	-0.907157	0.364324
rs11156740	14	32842189	0.000972694	0.0010286	0.94565	0.344328	-0.000474725	0.00139447	-0.340433	0.73353
rs1951683	14	32844098	0.000403478	0.000436203	0.924977	0.354978	0.000907406	0.000591416	1.53429	0.124958
rs7149078	14	32844576	0.000620574	0.000478614	1.29661	0.194768	0.000439649	0.000648699	0.67774	0.497937
rs78037348	14	32848471	-0.00119989	0.00113541	-1.05679	0.290606	-0.00118647	0.00153948	-0.770692	0.44089
rs80086323	14	32849540	-0.00164553	0.00119303	-1.37928	0.167808	-0.00102054	0.00161742	-0.630966	0.528064
rs1951681	14	32851025	0.00193695	0.00112736	1.71813	0.0857734	0.00121118	0.00152849	0.7924	0.428128
rs7158840	14	32851114	0.00116049	0.000830495	1.39735	0.162309	0.000286912	0.00112575	0.254862	0.79883
rs3784177	14	32851603	-0.0011714	0.000576895	-2.03053	0.0423035	-0.000309322	0.000782171	-0.395466	0.692499
rs12893155	14	32854561	0.000134333	0.00139427	0.0963467	0.923245	-0.00106213	0.00189064	-0.561781	0.574265
rs1951182	14	32860683	0.000241449	0.000684048	0.35297	0.724111	-0.000280495	0.000927286	-0.30249	0.762279
rs17098967	14	32863519	0.00105892	0.000929105	1.13972	0.254404	-0.00180909	0.00125977	-1.43604	0.150991
rs76424834	14	32869155	0.00156471	0.00133832	1.16916	0.242339	0.00163414	0.00181464	0.900529	0.367839
rs41397447	14	32876789	-0.000964327	0.000715152	-1.34842	0.177524	-9.32e-05	0.000969528	-0.0960961	0.923444
rs12888500	14	32878062	-0.0002691	0.000485358	-0.554436	0.579281	0.000194081	0.00065798	0.294965	0.768021
rs12879580	14	32883750	-0.000843568	0.00049436	-1.70638	0.0879378	-0.000191271	0.000670219	-0.285386	0.775348
rs3784187	14	32884137	0.00126162	0.000883732	1.42761	0.153405	0.00198372	0.00119823	1.65554	0.0978168
rs1957007	14	32887042	0.000491311	0.000438812	1.11964	0.262869	0.000362148	0.000595006	0.608647	0.542759
rs17486760	14	32889182	0.00205849	0.00087489	2.35285	0.0186308	0.00215135	0.00118619	1.81366	0.069731
rs12890042	14	32890444	-0.000529403	0.000524667	-1.00903	0.312962	-0.000310122	0.000711238	-0.43603	0.662815
rs1957010	14	32891088	-0.0030571	0.00107616	-2.84074	0.00450114	0.000517462	0.00145868	0.354747	0.722779
rs1951186	14	32891501	0.00196205	0.00152333	1.288	0.197746	-0.000544054	0.00206583	-0.263358	0.792275
rs117525644	14	32892732	0.00107383	0.0014338	0.748939	0.453895	0.00163911	0.00194457	0.842919	0.399274
Affx-10388316	14	32896974	-0.000351598	0.000451962	-0.777937	0.436607	-0.000913576	0.000612687	-1.4911	0.135937
rs10135060	14	32897417	-1.14e-05	0.000840227	-0.0135534	0.989186	-0.00104834	0.00113922	-0.920226	0.357455
rs17409242	14	32901536	-0.0011854	0.00154838	-0.765579	0.443928	-0.00258216	0.00209918	-1.23008	0.218667
rs79187523	14	32902252	-0.000744946	0.00156967	-0.474588	0.635081	0.00214097	0.00212734	1.00641	0.31422
rs1957013	14	32905352	-0.000446819	0.000426632	-1.04732	0.294953	0.000778377	0.000578425	1.34568	0.178406
rs1951187	14	32908192	0.000304278	0.000426167	0.713989	0.475234	-0.00107376	0.000577739	-1.85856	0.0630899
rs17099134	14	32909048	0.000363169	0.00129167	0.281163	0.778586	-0.00232089	0.00175079	-1.32563	0.184964
rs17488344	14	32909977	2.37e-05	0.000708766	0.0334322	0.97333	0.000748378	0.000960932	0.778805	0.436095
rs17410108	14	32912038	0.000258715	0.00116729	0.221637	0.824596	9.3e-05	0.00158212	0.0587893	0.95312
rs7147629	14	32914506	-0.000455534	0.000464456	-0.98079	0.326697	0.000896416	0.000629597	1.42379	0.154507
rs12588555	14	32925445	0.00326113	0.00096711	3.37204	0.000746231	0.00105225	0.0013114	0.802389	0.422329
rs1957022	14	32926953	-0.000249151	0.00055995	-0.444952	0.656355	0.000771029	0.000759158	1.01564	0.309802
rs11623071	14	32927925	6.52e-05	0.000426758	0.152668	0.87866	-0.00126502	0.000578461	-2.18687	0.0287528
rs192878811	14	32928865	-9.97e-05	0.00165846	-0.0601389	0.952045	-0.00179538	0.00224927	-0.798204	0.424753
rs7159903	14	32937567	0.00187434	0.000893738	2.0972	0.0359769	0.000126988	0.00121163	0.104807	0.916529
rs9285570	14	32939228	-0.000475011	0.000466439	-1.01838	0.308499	0.000795907	0.000632309	1.25873	0.208128
rs61421761	14	32943474	-0.00137067	0.00109366	-1.25328	0.210106	-0.00241992	0.00148239	-1.63245	0.102587
rs118065261	14	32944137	0.000726493	0.00185739	0.391137	0.695696	-0.00166721	0.00251881	-0.661902	0.508035
rs3784199	14	32947512	-0.000438429	0.000437047	-1.00316	0.315783	-0.00012212	0.000592627	-0.206066	0.83674
rs75097073	14	32948091	0.00475068	0.00159276	2.98267	0.00285769	0.00149839	0.00215973	0.693783	0.487819
rs1957032	14	32951556	0.00095096	0.00043364	2.19297	0.0283105	0.000687286	0.000587653	1.16954	0.242186
rs4981155	14	32958068	0.000551921	0.000431953	1.27773	0.201345	0.000565108	0.000586051	0.964264	0.334914
rs2180866	14	32960493	-6.1e-05	0.000445445	-0.136918	0.891095	5.08e-05	0.000603846	0.0841056	0.932972
rs2145586	14	32963837	-5.68e-05	0.000491481	-0.115556	0.908005	-0.000170339	0.000666398	-0.255611	0.798251
rs117381499	14	32965980	0.00106971	0.000816473	1.31016	0.190144	-0.000487385	0.00110655	-0.440456	0.659607
rs10142582	14	32968346	-0.000261326	0.000459481	-0.568743	0.569531	0.000212	0.000622802	0.340398	0.733557
rs17099187	14	32969932	-0.000255601	0.00128399	-0.199068	0.84221	0.000985344	0.00174069	0.566065	0.57135
rs1956995	14	32973881	0.000201452	0.000476381	0.422881	0.672383	0.000796842	0.000645641	1.23419	0.217134
rs11621889	14	32974136	-4.36e-05	0.00107186	-0.0407072	0.967529	0.00188034	0.00145305	1.29406	0.195645
rs17412357	14	32976219	-0.000805338	0.000764708	-1.05313	0.292282	-0.000668909	0.00103644	-0.645392	0.518673
rs75705832	14	32976382	0.00030762	0.000694994	0.442623	0.658039	0.000698218	0.000942015	0.741196	0.458575
rs8006810	14	32977664	-0.00128229	0.000496026	-2.58513	0.00973482	-0.000913019	0.000672466	-1.35772	0.174555
rs116900875	14	32998938	-0.000350145	0.00148762	-0.235372	0.81392	-0.000228577	0.00201604	-0.11338	0.90973
rs10133229	14	33002428	0.000145322	0.000443646	0.327562	0.743243	0.000104475	0.000601423	0.173713	0.862091
rs35514174	14	33003445	1.21e-05	0.000592406	0.02036	0.983756	0.000821693	0.000803268	1.02294	0.306338
rs3742925	14	33004641	-5.06e-05	0.00094003	-0.0538756	0.957034	0.00104368	0.00127431	0.819011	0.412781
rs61982988	14	33005513	-0.000237519	0.00081688	-0.290764	0.771232	-0.000202701	0.00110757	-0.183015	0.854787
rs115197155	14	33010518	-0.000202954	0.00102224	-0.198538	0.842625	0.000527312	0.00138596	0.380468	0.703598
rs1998241	14	33011580	0.000220964	0.000749823	0.294689	0.768232	0.000440892	0.00101655	0.433714	0.664497
rs1956224	14	33012886	-0.000331576	0.000547709	-0.605387	0.544922	-0.00062957	0.000742593	-0.847799	0.396551
rs33936626	14	33014549	-0.00144569	0.00105246	-1.37363	0.169559	-0.000193782	0.00142681	-0.135815	0.891968
rs3742926	14	33014869	-0.000930418	0.000742722	-1.25271	0.210311	0.000989156	0.00100697	0.982311	0.325948
rs7150894	14	33015014	-4.5e-05	0.000453408	-0.0991734	0.921001	-0.00010422	0.000614664	-0.169556	0.86536
rs17099240	14	33015082	-0.000787913	0.00074113	-1.06312	0.287727	0.0007628	0.00100503	0.758983	0.447863
rs45477296	14	33015397	-0.000170393	0.000948134	-0.179714	0.857377	0.000832525	0.00128569	0.64753	0.51729
rs35210906	14	33015531	-0.00292935	0.00211331	-1.38614	0.165704	-0.000364009	0.00286536	-0.127038	0.898911
rs17413545	14	33024109	-0.000402378	0.000884785	-0.454775	0.649271	0.000985374	0.00119943	0.821537	0.411341
rs79820977	14	33030293	-0.000857634	0.000945923	-0.906663	0.364586	-0.00287547	0.00128203	-2.24289	0.0249044
rs8015914	14	33033695	0.000117815	0.000486583	0.242127	0.808682	0.000456698	0.000659759	0.69222	0.4888
rs12147476	14	33034852	0.000632753	0.00124591	0.507863	0.61155	0.00255983	0.00168876	1.51581	0.129568
rs10149843	14	33037822	0.000516122	0.000439395	1.17462	0.240148	0.000241822	0.000595636	0.405989	0.684751
rs75745374	14	33037863	-0.000411465	0.000856059	-0.48065	0.630765	-0.00153371	0.0011604	-1.32171	0.186266
rs11620676	14	33038036	-0.000580043	0.000452095	-1.28301	0.199489	-0.000381209	0.000612732	-0.622146	0.533846
rs9322904	14	33038608	0.000715556	0.000529452	1.3515	0.176535	0.00175248	0.000717768	2.44157	0.014624
rs6571538	14	33039833	0.000891894	0.00055127	1.61789	0.105687	0.000585123	0.000747565	0.782706	0.433801
rs1950702	14	33041232	-0.000141315	0.000513201	-0.27536	0.78304	0.0011338	0.000695616	1.62992	0.103119
rs118146453	14	33044575	-0.000841047	0.00112216	-0.749488	0.453564	0.00126897	0.00152137	0.834099	0.404226
rs17099324	14	33048583	-0.00104046	0.00068597	-1.51677	0.129325	-0.00183412	0.000929861	-1.97246	0.0485577
rs7493751	14	33054034	0.000803016	0.000435202	1.84516	0.065016	0.000816407	0.000589935	1.38389	0.166392
rs910843	14	33059370	0.000844491	0.000539602	1.56503	0.117577	0.00106948	0.000731541	1.46196	0.143753
rs10483413	14	33065432	0.000673943	0.000856946	0.786448	0.431606	0.000823753	0.0011617	0.709095	0.478266
rs77588645	14	33066359	0.00245097	0.00152323	1.60906	0.107604	-0.00164997	0.00206511	-0.798975	0.424306
rs78581638	14	33070507	0.000293252	0.00150504	0.194846	0.845513	0.00260367	0.002041	1.27569	0.202067
rs12880113	14	33070570	0.000347626	0.000642749	0.540843	0.588616	0.000258717	0.000871291	0.296936	0.766516
rs117382201	14	33072781	-0.000113865	0.00140471	-0.0810595	0.935395	-0.000945291	0.00190388	-0.496506	0.619538
rs1956220	14	33075706	-0.000732873	0.000452023	-1.62132	0.104951	-0.00139486	0.000612907	-2.27582	0.0228578
rs79711292	14	33079995	-0.00105874	0.00114176	-0.927283	0.35378	0.000752338	0.0015477	0.486101	0.626896
rs114667196	14	33086732	0.000150893	0.00166038	0.0908785	0.927589	-0.00136597	0.00225049	-0.606967	0.543873
rs72642563	14	33092727	-0.000208087	0.000952081	-0.21856	0.826993	-0.00261701	0.00129101	-2.02711	0.0426521
rs34340539	14	33105540	0.000334622	0.000525551	0.636706	0.524317	0.000198335	0.000712194	0.278484	0.780641
rs10130459	14	33105732	0.000221612	0.000429545	0.515923	0.605908	0.00140809	0.000582252	2.41835	0.0155915
rs72667990	14	33111792	-0.00089797	0.00143028	-0.627827	0.530118	0.00220099	0.00193892	1.13516	0.256308
rs17417533	14	33112397	0.00102843	0.00152887	0.672676	0.501154	-0.000367811	0.00207278	-0.177448	0.859157
rs7152438	14	33121374	0.000712874	0.000692075	1.03005	0.302986	0.00101867	0.000938518	1.08541	0.277743
rs1884620	14	33130057	0.000643692	0.000473913	1.35825	0.174386	-0.000521905	0.000642927	-0.811764	0.416928
rs1884621	14	33133475	-0.000103373	0.000684869	-0.150938	0.880024	0.000426856	0.000928378	0.459786	0.64567
rs77577557	14	33140345	6.37e-05	0.00081729	0.0778959	0.937911	-7.15e-05	0.00110837	-0.0645469	0.948535
rs1956206	14	33145230	0.000701617	0.000596966	1.1753	0.239874	-0.000540985	0.000809194	-0.668548	0.503785
rs78790608	14	33148212	0.000411442	0.0011382	0.361486	0.717736	-0.000627257	0.00154274	-0.406587	0.684312
rs7149055	14	33154649	-0.000479187	0.00135598	-0.353389	0.723797	-0.00230893	0.00183855	-1.25584	0.209174
rs1884622	14	33156122	-0.000165918	0.00042637	-0.389141	0.697172	0.000535957	0.000577997	0.927266	0.353789
rs12432071	14	33162914	-0.000291698	0.000460334	-0.633667	0.526299	-0.000440639	0.000624387	-0.705715	0.480366
rs72669812	14	33173145	0.000108734	0.000874338	0.124361	0.901029	-0.000564128	0.00118537	-0.47591	0.634139
rs11624518	14	33180351	0.00024243	0.000461201	0.52565	0.599132	-2.19e-05	0.000625092	-0.0349947	0.972084
rs8004002	14	33184890	-0.00057417	0.000764911	-0.750637	0.452872	-0.000172931	0.00103676	-0.1668	0.867528
rs1955491	14	33186546	0.00014374	0.000503324	0.285582	0.775199	0.00016882	0.000682206	0.247462	0.804551
rs118161455	14	33190555	0.000960326	0.00213687	0.449407	0.653138	-0.000720545	0.00289835	-0.248605	0.803667
rs72669827	14	33198189	0.000343	0.00130184	0.263472	0.792187	-0.00201309	0.00176518	-1.14045	0.254101
rs10149509	14	33199041	0.000502332	0.000578328	0.868593	0.38507	0.000447808	0.000784074	0.57113	0.567912
rs58972912	14	33202964	-0.000377214	0.00164394	-0.229457	0.818514	-0.00352264	0.00222848	-1.58074	0.113939
rs12878600	14	33205784	-0.000904076	0.000496369	-1.82138	0.0685505	-0.000356145	0.000673215	-0.529022	0.596791
rs2300835	14	33207522	-0.000972572	0.000570123	-1.7059	0.0880279	-0.000542392	0.000772806	-0.701848	0.482774
rs1076752	14	33218286	-0.000582645	0.00073881	-0.788626	0.430331	0.000759527	0.00100177	0.758186	0.44834
rs1955505	14	33221668	-0.000274428	0.000491663	-0.558162	0.576734	-0.000580872	0.000666551	-0.871459	0.383504
rs79132155	14	33221815	0.000923224	0.00127125	0.726232	0.467697	-0.000453341	0.0017234	-0.26305	0.792512
rs7159774	14	33225986	-0.000427098	0.000698836	-0.611156	0.541097	-3.01e-05	0.000947668	-0.0317744	0.974652
rs8013976	14	33230590	-0.000219416	0.000769224	-0.285244	0.775458	0.000826343	0.00104273	0.792478	0.428082
rs77172119	14	33233598	-0.00165432	0.00182126	-0.908338	0.363701	-0.000501951	0.00246899	-0.203302	0.838899
rs115783540	14	33234473	-0.00229144	0.00117827	-1.94474	0.0518069	-0.00479113	0.00159715	-2.99979	0.00270185
rs11156762	14	33234898	-0.000558512	0.000460817	-1.212	0.225512	-0.000175625	0.000624587	-0.281186	0.778568
rs75957348	14	33236759	0.00271101	0.000947845	2.86018	0.00423429	0.000943956	0.00128487	0.734669	0.462542
rs72669838	14	33237947	-0.000985265	0.00186362	-0.528685	0.597025	0.00268851	0.00252594	1.06436	0.287167
rs118074233	14	33244286	-0.000779301	0.00209371	-0.372211	0.709736	-0.00299671	0.00284112	-1.05476	0.291535
rs17441370	14	33245114	0.000796196	0.00113985	0.698511	0.484858	0.000467538	0.00154526	0.302563	0.762223
rs11622943	14	33246097	0.000749005	0.000437649	1.71143	0.0870029	-0.000163577	0.00059329	-0.275711	0.78277
rs66500175	14	33249806	-0.000399579	0.00142673	-0.280066	0.779427	-0.00057624	0.00193448	-0.297878	0.765796
rs117983015	14	33249819	0.000805565	0.00121735	0.661737	0.50814	-0.000315377	0.00165038	-0.191093	0.848453
rs72669841	14	33250930	-0.000245861	0.000719829	-0.341554	0.732687	-0.000239711	0.000975546	-0.245719	0.8059
rs41535345	14	33254136	0.000406438	0.00129206	0.314566	0.753091	0.000908085	0.00175169	0.518405	0.604176
rs17099538	14	33254318	0.000147202	0.00073008	0.201624	0.84021	7.33e-05	0.000989899	0.0740276	0.940988
rs727814	14	33254867	-0.000982773	0.00127515	-0.770715	0.440877	-0.00553759	0.00172991	-3.20108	0.00136927
rs727286	14	33255298	-0.000454233	0.000431585	-1.05248	0.292582	0.0006376	0.000584959	1.08999	0.275718
rs2383377	14	33257914	-0.000622589	0.000644684	-0.965728	0.334181	0.00119072	0.000873344	1.36341	0.172755
rs8005039	14	33269788	3.1e-05	0.00046335	0.0669545	0.946618	-2.87e-05	0.000628129	-0.0457516	0.963508
rs2300849	14	33270990	0.000372989	0.000433619	0.860177	0.389692	-0.000572479	0.000587761	-0.974	0.330057
rs2300850	14	33271488	0.000379689	0.000675431	0.562144	0.574018	-0.00108197	0.000916006	-1.18118	0.237532
rs2300857	14	33277595	0.000303087	0.000431829	0.701867	0.482762	-0.000362783	0.000585433	-0.619684	0.535466
rs2383378	14	33282470	-0.000549976	0.000434594	-1.2655	0.205695	-0.000269786	0.000589092	-0.457969	0.646975
rs79687999	14	33283260	-0.000236236	0.0011756	-0.20095	0.840738	-5.22e-05	0.00159334	-0.0327812	0.973849
rs991550	14	33284981	0.000414375	0.00073858	0.561042	0.574769	0.000637338	0.00100202	0.636055	0.524741
rs2284899	14	33285042	-0.00124838	0.000937527	-1.33157	0.183002	-0.00189189	0.00127092	-1.4886	0.136593
rs72669866	14	33289342	0.000233478	0.000765581	0.304969	0.76039	0.00114843	0.00103825	1.10612	0.268673
rs11845640	14	33291494	0.000212876	0.000727658	0.29255	0.769866	-0.0014869	0.000986641	-1.50704	0.131802
rs34711402	14	33291583	0.00102079	0.00106739	0.956344	0.338899	0.00366733	0.00144706	2.53434	0.0112665
rs1051695	14	33293122	-0.000234912	0.000427203	-0.549884	0.582399	0.000348506	0.000579171	0.601732	0.547353
rs4647899	14	33293531	0.00032556	0.000465349	0.699604	0.484175	0.000355762	0.000630858	0.563933	0.5728
rs2268953	14	33298151	0.0010978	0.000906361	1.21122	0.225813	0.000393727	0.00122881	0.320414	0.748654
rs10147849	14	33304431	0.000354583	0.000430357	0.823927	0.409981	0.000339736	0.000583294	0.582443	0.560269
rs12896446	14	33305499	-0.000168163	0.000429229	-0.391779	0.695222	0.000194212	0.000581735	0.333849	0.738494
rs6571560	14	33308192	0.00101855	0.000850999	1.19689	0.231352	-0.000606164	0.00115361	-0.525449	0.599271
rs73260809	14	33310234	-0.000252788	0.000516299	-0.489614	0.624407	-0.000985102	0.000700027	-1.40723	0.159359
rs7156765	14	33310288	-0.000182275	0.00063738	-0.285976	0.774897	-0.000750118	0.000864167	-0.868025	0.385381
rs35806022	14	33311005	-2.71e-06	0.000479246	-0.00565394	0.995489	9.33e-06	0.000649672	0.0143684	0.988536
rs72672203	14	33313878	-4.53e-05	0.000932743	-0.0485445	0.961282	-0.0013807	0.00126433	-1.09204	0.274816
rs1950216	14	33315424	0.000219387	0.000525518	0.417467	0.676337	0.000279329	0.000712356	0.39212	0.69497
rs12436897	14	33326637	9.52e-05	0.000521723	0.18248	0.855206	0.00048354	0.000707197	0.683741	0.494139
rs6571569	14	33328818	0.000435689	0.000620941	0.70166	0.482892	0.000633697	0.000841807	0.752783	0.451581
rs75175934	14	33334866	-0.00166213	0.0013196	-1.25957	0.207825	0.00126074	0.00178843	0.704939	0.480849
rs17522991	14	33336881	-0.000722677	0.00046003	-1.57093	0.116199	-0.00134324	0.000623789	-2.15336	0.0312909
rs72672242	14	33348459	0.000250847	0.000690427	0.363321	0.716365	-0.000140464	0.000935771	-0.150105	0.880682
rs8011356	14	33351769	0.0014976	0.00117946	1.26974	0.204178	0.000934539	0.00159942	0.5843	0.559019
rs72672252	14	33357856	0.000535954	0.000921415	0.581664	0.560793	0.000109203	0.00124921	0.0874177	0.93034
rs2891226	14	33359973	0.000338143	0.000445785	0.758534	0.448132	0.000809841	0.000604361	1.34	0.180248
rs34342663	14	33361578	-2.63e-05	0.000486392	-0.0541284	0.956833	0.000245782	0.000659417	0.372726	0.709353
rs2180267	14	33364845	-7.53e-05	0.000433922	-0.173644	0.862145	0.000603975	0.000588201	1.02682	0.304507
rs8005178	14	33366346	-4.35e-05	0.000471819	-0.0921307	0.926594	0.000560332	0.0006396	0.876066	0.380995
rs10145284	14	33367266	-0.000673324	0.000613501	-1.09751	0.272419	0.00133171	0.000831725	1.60114	0.109346
rs113487782	14	33368609	-0.000809444	0.000890367	-0.909113	0.363291	-0.00331545	0.00120667	-2.74759	0.00600384
rs2383409	14	33368778	0.000970762	0.00132315	0.733674	0.463148	0.000480472	0.00179387	0.267841	0.788822
rs79434000	14	33369457	-0.00269672	0.00154925	-1.74066	0.0817443	0.00150233	0.00210029	0.715296	0.474427
rs61058704	14	33370691	0.000494239	0.000860537	0.574337	0.56574	-0.00110052	0.0011669	-0.943117	0.345622
rs9919884	14	33371093	-0.000299998	0.00061271	-0.489624	0.6244	0.00174545	0.000830577	2.10149	0.0355986
Affx-35896336	14	33372035	0.000533475	0.000474245	1.12489	0.260636	0.000846386	0.000642882	1.31655	0.187991
Affx-10394703	14	33372051	0.000457348	0.000466977	0.979378	0.327394	-0.000908737	0.000633117	-1.43534	0.151192
rs35289879	14	33372759	-0.000158418	0.000446353	-0.354915	0.722653	0.00110195	0.000605094	1.82113	0.0685881
rs72672268	14	33374928	-0.000223011	0.000455824	-0.489247	0.624667	-0.000397435	0.000617837	-0.643268	0.520051
rs10141193	14	33378798	5.61e-05	0.00044205	0.126995	0.898945	-0.00112535	0.000599589	-1.87688	0.0605361
rs12146962	14	33381098	-8.04e-05	0.000428449	-0.187609	0.851184	0.000500811	0.000580539	0.862665	0.388322
rs12050271	14	33381862	0.000121608	0.000443772	0.274033	0.784059	-5.3e-05	0.000601643	-0.0881047	0.929794
rs17451911	14	33385835	-0.000567941	0.00103707	-0.54764	0.583939	-0.000859704	0.00140559	-0.611631	0.540783
rs76253532	14	33393386	0.000776292	0.00095079	0.81647	0.414232	0.00102755	0.00128924	0.797016	0.425442
rs117353550	14	33397375	0.000145171	0.00137024	0.105946	0.915625	0.00072183	0.00185779	0.388542	0.697615
rs117346879	14	33403769	0.000181141	0.000979365	0.184958	0.853262	-0.000913102	0.00132743	-0.687872	0.491534
rs72674120	14	33406379	0.000189434	0.000459998	0.411814	0.680476	-0.000324497	0.000623468	-0.520471	0.602736
rs1956002	14	33410749	-0.000966906	0.000542597	-1.782	0.0747507	0.00164601	0.000735584	2.23769	0.0252423
rs117189948	14	33419270	0.000986515	0.00134686	0.732457	0.463891	2.47e-05	0.0018249	0.0135362	0.9892
rs17452608	14	33421747	0.000914397	0.000460976	1.98361	0.0473	-0.000517711	0.000624884	-0.828491	0.407393
rs10129344	14	33427617	-7.52e-05	0.000437411	-0.171944	0.863482	-0.000728518	0.000593075	-1.22837	0.219308
rs112806880	14	33430768	-0.000382352	0.000889115	-0.430036	0.66717	-0.00293975	0.0012054	-2.43883	0.0147356
rs75854266	14	33435024	0.000560447	0.00136016	0.412045	0.680307	0.000906518	0.001843	0.491872	0.62281
rs2783758	14	33438600	0.00111969	0.000602459	1.85854	0.0630933	-0.000603698	0.000816716	-0.739177	0.4598
rs12590162	14	33438846	-0.00058722	0.000681997	-0.86103	0.389222	-0.00115337	0.000924925	-1.24698	0.212404
rs2383414	14	33441791	0.000177426	0.000547391	0.324131	0.745839	-7.03e-05	0.000742216	-0.0947309	0.924529
rs75585854	14	33441966	-0.00060152	0.000635137	-0.947071	0.343603	0.000392232	0.000860923	0.455594	0.648682
rs1953447	14	33442259	0.000307945	0.000460404	0.668859	0.503586	-0.000425975	0.000624276	-0.682351	0.495018
rs1953433	14	33445698	-0.000149419	0.000664032	-0.225019	0.821965	-0.000392971	0.000900066	-0.436603	0.6624
rs17099798	14	33452144	0.00103773	0.00157665	0.658189	0.510417	0.00272831	0.00213778	1.27623	0.201875
rs17454110	14	33453438	0.00179979	0.00189559	0.949462	0.342386	-0.00210882	0.00257049	-0.820394	0.411992
rs17099809	14	33454343	0.000863857	0.000461161	1.87322	0.0610388	-0.000362885	0.000625141	-0.580485	0.561588
rs1279206	14	33457893	0.000832008	0.000716509	1.1612	0.245563	0.000177791	0.000971241	0.183056	0.854755
rs1279198	14	33470092	0.000960178	0.000594382	1.61542	0.10622	-0.00082834	0.00080567	-1.02814	0.303885
rs12589782	14	33473177	0.000957935	0.00149308	0.641584	0.521144	0.00134628	0.00202467	0.664934	0.506093
rs73266738	14	33474077	0.000830295	0.00104863	0.791793	0.428482	-0.000419405	0.00142242	-0.294854	0.768106
rs4982029	14	33476266	-0.00132674	0.00128194	-1.03495	0.300695	-0.00123127	0.00173755	-0.708627	0.478557
rs8015959	14	33480922	-0.00089974	0.00128719	-0.698994	0.484557	-0.000861812	0.00174447	-0.494025	0.621289
rs7160606	14	33481525	0.000568095	0.000688772	0.824795	0.409489	0.000824438	0.000933812	0.882874	0.377305
rs58966620	14	33486279	0.000189285	0.00159659	0.118555	0.905628	0.00160071	0.002165	0.739357	0.459691
rs74499161	14	33486825	0.00119668	0.00140927	0.849151	0.395798	0.00110506	0.00191043	0.578434	0.562972
rs7152999	14	33486999	0.00042875	0.000618682	0.693005	0.488307	-0.00112322	0.000838694	-1.33925	0.18049
rs11846406	14	33487320	0.000160252	0.00119822	0.133742	0.893607	0.00125733	0.00162455	0.773958	0.438956
rs11846373	14	33487363	0.00276917	0.00209584	1.32127	0.186413	0.00750072	0.00284157	2.63964	0.00829982
rs10139092	14	33488345	-4.76e-05	0.00188973	-0.0252048	0.979892	-0.00378114	0.00256035	-1.47681	0.139729
rs17455703	14	33489372	-0.000703898	0.000481036	-1.4633	0.143387	-0.000193445	0.00065209	-0.296654	0.766731
rs34534490	14	33491084	-0.00070706	0.00122626	-0.5766	0.56421	0.00174095	0.00166238	1.04727	0.294976
rs112136637	14	33493965	0.000106271	0.00159469	0.0666403	0.946868	-0.0017573	0.00216141	-0.813036	0.416198
rs17099937	14	33496159	-9.22e-05	0.000476677	-0.19334	0.846693	-0.00105875	0.000646077	-1.63874	0.101268
rs10143962	14	33500575	-0.000183738	0.000694909	-0.264405	0.791468	-0.000111959	0.000942119	-0.118838	0.905404
rs17099947	14	33501778	-0.00178073	0.00119756	-1.48696	0.137026	0.000235238	0.00162309	0.144932	0.884765
rs78568458	14	33504047	0.000130124	0.0014295	0.0910275	0.927471	-0.000801093	0.00193728	-0.413515	0.679229
rs1953443	14	33508657	-0.000222157	0.000712809	-0.311664	0.755296	-0.00083523	0.000966153	-0.86449	0.387319
rs118178718	14	33511670	-0.00255923	0.00211702	-1.20888	0.226709	0.00297838	0.00286914	1.03808	0.299235
rs140455351	14	33513371	0.00168107	0.00155882	1.07842	0.280846	0.00126781	0.00211294	0.60002	0.548493
rs17535068	14	33514609	0.00312628	0.00176376	1.77251	0.0763111	0.000486078	0.00239146	0.203256	0.838935
rs17099987	14	33516335	0.000687331	0.00069434	0.989905	0.322221	0.000205882	0.000941167	0.218752	0.826843
rs17099991	14	33516718	0.000186683	0.000581746	0.320901	0.748285	-0.000389643	0.000788794	-0.493973	0.621325
rs17456727	14	33519935	0.000960131	0.000666549	1.44045	0.149741	-2.8e-05	0.00090391	-0.0310317	0.975244
rs10144956	14	33525951	0.000133164	0.000521032	0.255578	0.798277	-0.000463172	0.000706195	-0.655869	0.511909
rs10147817	14	33526641	0.000565533	0.000453297	1.2476	0.21218	-0.000325036	0.000614388	-0.529041	0.596777
rs17457139	14	33530057	-0.00085251	0.000518647	-1.64372	0.100236	-0.000562187	0.000702971	-0.799731	0.423867
rs8007613	14	33530195	-4.92e-05	0.000483062	-0.101789	0.918924	-5.88e-05	0.000654687	-0.089874	0.928387
rs1959177	14	33530308	-0.0006182	0.000427727	-1.44532	0.14837	-0.000427655	0.000579802	-0.737588	0.460766
rs1959178	14	33530379	-0.000214738	0.00081687	-0.26288	0.792644	-0.000344177	0.00110741	-0.310795	0.755957
rs1959179	14	33530555	-0.000214252	0.000426669	-0.502151	0.615562	0.000750069	0.00057842	1.29676	0.194716
rs1953449	14	33530797	-1.28e-05	0.000426629	-0.0300465	0.97603	-7.26e-05	0.00057843	-0.125525	0.900108
rs1959180	14	33530901	-5.64e-06	0.0011131	-0.00506531	0.995958	0.0021824	0.00150941	1.44586	0.148217
rs12436002	14	33531170	-0.000946375	0.00045441	-2.08264	0.0372845	-0.000529153	0.000616162	-0.858789	0.390458
rs12893823	14	33532144	0.000496691	0.000452643	1.09731	0.272505	0.000371857	0.000613493	0.606131	0.544428
rs12589047	14	33533937	0.000199952	0.000549642	0.363786	0.716018	-1.58e-05	0.000744992	-0.0212333	0.98306
rs74041775	14	33534056	-0.000670898	0.00124715	-0.537945	0.590615	0.0018774	0.00169123	1.11008	0.266966
rs17457575	14	33534493	0.000960068	0.00042714	2.24766	0.0245984	0.000781229	0.000579299	1.34858	0.177474
rs74930848	14	33534494	7.35e-05	0.0009927	0.0740722	0.940953	-6.63e-05	0.00134571	-0.0493007	0.96068
rs17457610	14	33534535	0.000995399	0.000480733	2.07059	0.0383983	0.000527363	0.000651552	0.809395	0.418289
rs10140504	14	33536896	0.000734446	0.000819957	0.895712	0.370407	-9.3e-05	0.00111138	-0.0836653	0.933323
rs28380582	14	33537669	-0.000898953	0.000912038	-0.985653	0.324304	0.000523537	0.00123742	0.423088	0.672231
rs79796226	14	33539507	-0.000405832	0.0014426	-0.281321	0.778465	-0.000592504	0.00195552	-0.30299	0.761898
rs2383436	14	33539762	0.000636162	0.000429336	1.48173	0.138412	4.73e-05	0.000582015	0.081282	0.935218
rs1953432	14	33540102	-5.9e-05	0.000484434	-0.121845	0.903022	1.48e-05	0.000656774	0.022603	0.981967
rs10151616	14	33541824	-0.000721953	0.000427968	-1.68693	0.0916173	-0.000299394	0.000580209	-0.51601	0.605848
rs77869628	14	33542588	-0.000204289	0.000825647	-0.247429	0.804577	-0.000127249	0.00111851	-0.113767	0.909423
rs952363	14	33550386	-4e-05	0.000478739	-0.0836246	0.933355	0.000439915	0.000648977	0.677859	0.497862
rs11624030	14	33553504	0.000185206	0.00101763	0.181998	0.855585	-0.00124941	0.00137973	-0.905541	0.36518
rs150788482	14	33553941	-0.000512244	0.00140851	-0.363679	0.716098	-0.00195947	0.00190981	-1.026	0.304891
rs12147530	14	33554140	0.00119636	0.000600514	1.99223	0.0463471	0.000675285	0.000813985	0.829604	0.406764
rs2152402	14	33564266	0.000810079	0.000531535	1.52404	0.127501	-0.000227837	0.000720492	-0.316224	0.751833
rs1315115	14	33567750	0.000852639	0.000608182	1.40195	0.160932	0.000549836	0.000824309	0.667027	0.504755
rs75004774	14	33568250	-0.000190641	0.00111249	-0.171364	0.863938	-0.00029862	0.00150845	-0.197965	0.843072
rs1279337	14	33569590	-0.00165927	0.00100079	-1.65796	0.0973272	0.00223324	0.00135656	1.64624	0.0997147
rs78898292	14	33571275	0.000246673	0.00169312	0.145691	0.884165	0.00102694	0.00229622	0.447232	0.654708
rs17538143	14	33571797	0.000156934	0.000515172	0.304625	0.760652	-5.2e-05	0.000698415	-0.0744236	0.940673
rs974002	14	33574670	-0.000435482	0.000563214	-0.773209	0.439399	0.000537873	0.000763399	0.704576	0.481074
rs17100140	14	33577754	0.00024307	0.00137235	0.17712	0.859414	-0.00241826	0.00186068	-1.29967	0.193716
rs17100147	14	33578139	0.000319857	0.00102039	0.313466	0.753927	-0.000334785	0.00138335	-0.24201	0.808773
rs56305068	14	33583928	-0.000562947	0.00045763	-1.23014	0.218647	-2.56e-05	0.00062032	-0.0412617	0.967087
rs117201400	14	33584428	-0.00121908	0.00133748	-0.911476	0.362046	0.000529874	0.00181351	0.292181	0.770148
rs8016787	14	33584752	0.000346481	0.000473157	0.732276	0.464001	0.00071556	0.000641417	1.11559	0.264598
rs12881891	14	33586364	-0.000217855	0.000450088	-0.484028	0.628367	-3.92e-05	0.000610142	-0.0642195	0.948795
rs17460823	14	33586563	0.00145754	0.0008595	1.6958	0.0899242	0.000160249	0.00116517	0.137533	0.89061
rs17539398	14	33586625	0.00140321	0.000860727	1.63026	0.103048	0.000155495	0.00116684	0.133261	0.893987
rs17461067	14	33588771	-0.00125789	0.000916969	-1.37179	0.170128	-0.00174655	0.0012434	-1.40465	0.160126
rs17100166	14	33589201	-0.000530133	0.00105414	-0.502905	0.615031	-0.00134391	0.00142849	-0.940788	0.346814
rs1279319	14	33589558	-0.000283094	0.00059319	-0.47724	0.633191	-3.66e-05	0.000804265	-0.0455472	0.963671
rs1889761	14	33592437	0.000252221	0.000446716	0.564611	0.572339	-0.000232145	0.000605711	-0.383261	0.701527
rs1279312	14	33595247	-9.43e-05	0.000989519	-0.0953189	0.924062	-0.000732784	0.00134092	-0.546477	0.584739
rs1952079	14	33597135	-0.000478507	0.000480934	-0.994953	0.31976	-0.000539556	0.000651732	-0.82788	0.407739
rs10483427	14	33600978	0.000945016	0.000506524	1.86569	0.0620857	0.000302924	0.00068676	0.441092	0.659147
rs1041128	14	33601193	0.000321151	0.000572523	0.56094	0.574839	0.00105134	0.000775938	1.35493	0.175442
rs116999075	14	33603722	0.00197042	0.000951987	2.06979	0.0384725	0.00202406	0.00129096	1.56788	0.116911
rs2209502	14	33603946	-0.00145558	0.00145907	-0.997612	0.318469	-0.000499524	0.00197738	-0.252619	0.800562
rs10132545	14	33604467	0.00114234	0.000497817	2.2947	0.0217513	0.000700826	0.000674833	1.03852	0.29903
rs17553255	14	33605665	0.000502463	0.00122728	0.409411	0.682238	-0.00145504	0.00166345	-0.874711	0.381732
rs7155495	14	33609434	1.23e-05	0.000465161	0.0264819	0.978873	0.000551289	0.000630715	0.87407	0.382081
rs72676787	14	33614549	0.000167806	0.00132526	0.126622	0.89924	0.00239705	0.00179658	1.33423	0.18213
rs927755	14	33616636	0.000312588	0.000983149	0.317946	0.750526	0.00201596	0.00133238	1.51305	0.130269
rs74041793	14	33621115	0.00108793	0.000785731	1.3846	0.166174	-0.00118721	0.00106523	-1.11452	0.265059
rs17100254	14	33621512	-0.000344424	0.000517533	-0.66551	0.505725	-0.00122327	0.000701942	-1.7427	0.0813872
rs1958011	14	33624103	1.48e-05	0.000450619	0.0329096	0.973747	0.00106437	0.000610996	1.74203	0.0815046
rs72676792	14	33625591	0.00203782	0.00111045	1.83512	0.0664885	-3.12e-05	0.00150526	-0.0207016	0.983484
rs17100276	14	33627404	-0.000341974	0.000437476	-0.781699	0.434392	-0.000198001	0.000593173	-0.333799	0.738531
rs59849862	14	33631893	0.000997911	0.000821291	1.21505	0.224348	0.000258923	0.00111371	0.232487	0.81616
rs6571585	14	33636315	-0.000105508	0.00078249	-0.134837	0.892741	-0.000974621	0.00106065	-0.918886	0.358156
rs17463412	14	33637065	0.0031653	0.00142922	2.21471	0.0267809	0.00054432	0.00193727	0.280972	0.778732
rs77838475	14	33652051	0.000566473	0.0012516	0.452601	0.650836	2.02e-05	0.00169708	0.0119098	0.990498
rs17555271	14	33654922	-7.97e-05	0.000982717	-0.0811144	0.935351	0.00129637	0.00133276	0.972701	0.330703
rs17470464	14	33655557	-0.00170518	0.000982466	-1.73561	0.0826341	-0.000543381	0.00133202	-0.407937	0.68332
rs11628460	14	33657235	0.000193224	0.000513676	0.376158	0.706799	-3.78e-05	0.000696958	-0.0542886	0.956705
rs17100338	14	33658549	8.31e-05	0.00106333	0.0781674	0.937695	5.92e-06	0.00144186	0.00410669	0.996723
rs72678811	14	33661841	-0.000492417	0.0016451	-0.299325	0.764693	0.00081273	0.00223015	0.364429	0.715538
rs7154846	14	33662102	0.000553217	0.0015585	0.354967	0.722615	0.00173653	0.00211232	0.822097	0.411022
rs12436285	14	33665396	-0.000392866	0.000535002	-0.734326	0.462751	-0.000790171	0.000725471	-1.08918	0.276074
rs78154248	14	33665919	-0.000907343	0.00146274	-0.620304	0.535058	-0.00284485	0.00198281	-1.43476	0.151356
rs35807272	14	33673712	-0.000114736	0.000444958	-0.257858	0.796517	0.000251944	0.000603071	0.417768	0.676117
rs17556373	14	33683839	0.000849407	0.000666659	1.27412	0.20262	0.00172636	0.000903983	1.90972	0.0561699
rs78531115	14	33691956	-0.000534607	0.000883921	-0.604813	0.545304	-0.000711659	0.0011983	-0.59389	0.552586
rs78184272	14	33698117	0.000454472	0.00137901	0.329563	0.74173	-0.00169844	0.00186954	-0.908484	0.363623
rs78569358	14	33698334	0.00111723	0.0010268	1.08807	0.276565	-0.00151401	0.00139196	-1.08768	0.276735
rs78425993	14	33699017	2.61e-05	0.000618784	0.0422535	0.966297	-0.000972358	0.000839126	-1.15878	0.246549
rs113351478	14	33705207	-0.000150828	0.000626037	-0.240924	0.809614	-0.0016209	0.000848683	-1.9099	0.0561472
rs113279985	14	33709003	0.00049128	0.00126774	0.387525	0.698368	0.000187192	0.00171844	0.108932	0.913257
rs75344446	14	33711369	-0.004438	0.0019738	-2.24845	0.0245482	-0.00352496	0.0026761	-1.3172	0.187773
rs116881811	14	33715332	0.000491225	0.00143495	0.342328	0.732104	-0.000484868	0.00194548	-0.249228	0.803185
rs117625617	14	33725590	0.000742802	0.00128938	0.57609	0.564555	0.00247551	0.00174872	1.41561	0.15689
rs17557907	14	33726532	0.000592246	0.000479774	1.23443	0.217044	0.000753009	0.000650524	1.15754	0.247052
rs17100464	14	33727927	0.0014461	0.00139133	1.03937	0.298635	-0.00179656	0.00188615	-0.9525	0.340844
rs12586734	14	33729108	0.000440311	0.00190509	0.231124	0.817219	0.0018439	0.00258213	0.714103	0.475164
rs1500722	14	33739858	0.000600794	0.00169213	0.355052	0.722551	0.00220363	0.0022934	0.960858	0.336625
rs243308	14	33740086	-0.000108449	0.000539575	-0.20099	0.840706	0.000407899	0.000731683	0.55748	0.5772
rs79389744	14	33741120	0.00146582	0.00116427	1.259	0.208031	0.00200393	0.00157865	1.2694	0.2043
rs17100490	14	33742135	-0.000971365	0.000582847	-1.66659	0.0955975	-0.00114352	0.00079011	-1.44729	0.147818
rs57790930	14	33743657	-0.000365584	0.000858975	-0.425605	0.670396	-0.00173823	0.00116464	-1.4925	0.135568
rs243312	14	33743849	-0.000447979	0.000427738	-1.04732	0.294953	0.000452299	0.000579894	0.779968	0.43541
rs7152368	14	33744739	-0.000783291	0.00050127	-1.56261	0.118145	0.000476606	0.000679771	0.701126	0.483225
rs2173802	14	33747674	0.000339187	0.000520841	0.65123	0.514898	-0.000118466	0.000706344	-0.167717	0.866806
rs12884344	14	33752832	0.000468259	0.000448247	1.04465	0.296188	-0.000145778	0.000607624	-0.239914	0.810397
rs72678866	14	33766517	0.00301802	0.00198074	1.52368	0.12759	-0.000286214	0.00268505	-0.106595	0.91511
rs7154576	14	33771207	-0.000453523	0.00150271	-0.301804	0.762801	0.00269926	0.00203711	1.32504	0.185158
rs41463953	14	33778684	-0.000133697	0.00157456	-0.0849103	0.932333	0.00395391	0.00213473	1.85218	0.0640006
rs77284461	14	33784957	0.00099059	0.000937112	1.05707	0.290482	0.00107154	0.00127068	0.843279	0.399073
rs35440176	14	33786641	-0.000893692	0.00115134	-0.776219	0.43762	0.000396374	0.00156054	0.253998	0.799498
rs10151836	14	33791664	0.000154594	0.000546166	0.283053	0.777136	0.000104238	0.000740675	0.140734	0.88808
rs76083440	14	33797206	0.000930551	0.0013442	0.69227	0.488768	0.00209872	0.00182198	1.15189	0.249365
rs17100678	14	33803767	-0.00180546	0.000822677	-2.19461	0.0281921	-0.00283427	0.00111504	-2.54185	0.0110273
rs4981187	14	33807653	-0.000415129	0.000477892	-0.868668	0.385029	0.000957608	0.000647787	1.47828	0.139335
rs17100682	14	33808868	0.00112169	0.00126893	0.883962	0.376717	-0.00074785	0.00172071	-0.434618	0.66384
rs117212014	14	33811222	-0.00429935	0.00144505	-2.97523	0.00292793	-0.00500937	0.00195908	-2.557	0.0105585
rs1579702	14	33817553	-0.000791337	0.000438314	-1.80541	0.0710114	-0.000996423	0.000594402	-1.67634	0.093672
rs56258417	14	33819649	0.00155449	0.000648427	2.39733	0.0165155	0.00163681	0.000878985	1.86215	0.0625824
rs17568576	14	33820153	0.00120419	0.00135145	0.891036	0.37291	0.000577406	0.00183185	0.315203	0.752607
rs4982082	14	33821753	-0.000219232	0.00043135	-0.508246	0.611281	0.000559796	0.000584797	0.957249	0.338442
rs61972748	14	33824451	0.000755311	0.000583234	1.29504	0.195308	-0.000875109	0.00079069	-1.10677	0.268396
rs75626398	14	33826676	4.55e-05	0.00120184	0.0378671	0.969794	0.00221581	0.00162973	1.35962	0.173951
rs76435070	14	33828026	0.00271391	0.00179212	1.51436	0.129937	0.00260538	0.00242864	1.07278	0.283373
rs1315132	14	33829068	-0.00070633	0.000615656	-1.14728	0.251267	-0.000212262	0.000834664	-0.254308	0.799258
rs189286536	14	33829523	0.00129982	0.00125253	1.03775	0.299386	0.00133491	0.00169854	0.785917	0.431917
rs35837898	14	33832140	0.00120612	0.000532622	2.2645	0.0235443	0.00125198	0.000722083	1.73385	0.0829461
rs34929630	14	33832381	0.000710262	0.000964408	0.736474	0.461443	-0.0011677	0.00130784	-0.89285	0.371938
rs17100813	14	33832911	-8.31e-05	0.000813965	-0.102065	0.918705	-0.000675832	0.00110427	-0.612016	0.540528
Affx-35896712	14	33833831	-0.000754442	0.00171325	-0.440356	0.65968	-0.000571773	0.00232174	-0.24627	0.805474
rs17491067	14	33838909	-0.000853796	0.000465541	-1.83399	0.0666567	-0.000324901	0.000630976	-0.514918	0.606611
rs17100838	14	33842053	0.000332786	0.000606742	0.548481	0.583362	0.000421269	0.000822732	0.512037	0.608626
rs78243463	14	33842910	-0.000972098	0.0013454	-0.722535	0.469966	-0.000286952	0.0018239	-0.157329	0.874986
rs1315144	14	33844684	-6.66e-05	0.00125966	-0.0529034	0.957809	-0.000588475	0.00170751	-0.344638	0.730367
rs17100872	14	33845199	-0.00287017	0.00129396	-2.21813	0.0265465	-0.00366875	0.00175419	-2.09142	0.0364909
rs1315145	14	33846320	0.000951207	0.000533468	1.78306	0.0745771	0.00101689	0.000723147	1.40621	0.159664
rs17100908	14	33850155	0.000597971	0.000509254	1.17421	0.240312	0.000271226	0.000690352	0.392881	0.694408
rs11851892	14	33851414	-0.00155968	0.00060047	-2.59743	0.00939288	-0.00215451	0.000814109	-2.64646	0.00813432
rs116907964	14	33851744	4.92e-05	0.00104621	0.0470285	0.962491	-0.00144801	0.00141914	-1.02034	0.307567
rs72680145	14	33855807	-0.000525403	0.000635749	-0.826432	0.40856	0.000258358	0.000862448	0.299564	0.76451
rs117113868	14	33856249	0.00155473	0.00115926	1.34114	0.179877	0.00160776	0.00157154	1.02304	0.306289
rs77959902	14	33856336	0.00192034	0.00158855	1.20886	0.226717	0.00178095	0.00215315	0.827134	0.408162
rs10144775	14	33856533	-0.000225243	0.000551347	-0.408531	0.682884	0.000105274	0.000747563	0.140823	0.88801
rs1315158	14	33857055	0.000226084	0.000470218	0.480806	0.630655	0.00103561	0.000637289	1.62503	0.104158
rs1887496	14	33859612	8.92e-05	0.000429879	0.207591	0.835548	-0.000273773	0.00058273	-0.46981	0.638491
rs10143563	14	33861413	-0.000291354	0.000714069	-0.408019	0.68326	0.000289465	0.000968121	0.298996	0.764943
rs1609496	14	33862154	-0.000504941	0.000437958	-1.15294	0.248934	-0.00117661	0.00059373	-1.98172	0.047511
rs17100963	14	33862517	0.000661278	0.000793601	0.833263	0.404697	0.00229703	0.00107555	2.13568	0.0327063
rs1119218	14	33864428	4.49e-06	0.00175304	0.00256227	0.997956	0.001815	0.00237762	0.763369	0.445244
rs7161650	14	33867774	0.00171858	0.00089475	1.92074	0.0547659	0.00455872	0.0012127	3.75915	0.000170522
rs74460094	14	33877000	-0.000707042	0.00140541	-0.503088	0.614903	-0.00249516	0.00190529	-1.30959	0.190335
rs17101042	14	33883076	-0.000664323	0.000553917	-1.19932	0.230405	-0.000750687	0.000751009	-0.999571	0.317519
rs10148313	14	33885682	0.000565611	0.000811398	0.697082	0.485752	0.000751058	0.00110017	0.682671	0.494815
rs74042078	14	33887575	0.00153963	0.000881338	1.74693	0.0806513	0.00407924	0.00119465	3.4146	0.000638852
rs17101062	14	33888667	-0.00096832	0.000781374	-1.23925	0.215253	-0.0019098	0.00105905	-1.80332	0.0713392
rs10483443	14	33890414	-0.00139677	0.000794953	-1.75705	0.0789104	-0.0021221	0.00107761	-1.96926	0.0489244
rs80200350	14	33895062	0.00140911	0.00147805	0.953356	0.340411	0.00150081	0.00200314	0.749225	0.453722
rs17101093	14	33898566	-0.00170575	0.00130952	-1.30259	0.192717	-0.00376984	0.00177544	-2.12333	0.0337272
rs12879329	14	33898972	-0.000260455	0.000827351	-0.314806	0.752909	-0.000884958	0.00112149	-0.789089	0.430061
rs117313189	14	33899112	0.000910811	0.00133712	0.681175	0.495761	0.000156958	0.00181284	0.0865811	0.931005
rs17101105	14	33902503	-8.68e-05	0.000790213	-0.109783	0.912582	0.00153972	0.00107059	1.43819	0.150382
rs7159095	14	33907269	-0.000302171	0.000612897	-0.493021	0.621998	0.000366073	0.000830514	0.440779	0.659373
rs17101124	14	33907458	0.0003812	0.000522714	0.72927	0.465837	0.00123622	0.000708939	1.74376	0.0812024
rs967440	14	33907747	-0.00030608	0.000613053	-0.499273	0.617588	0.000208923	0.000831041	0.251399	0.801505
rs17579923	14	33909795	-0.000819385	0.00068036	-1.20434	0.228459	-0.00191005	0.000922263	-2.07105	0.0383549
rs7151814	14	33911148	0.000104973	0.000438937	0.239153	0.810987	0.000418899	0.000595215	0.703778	0.481572
rs8018440	14	33912069	0.000172256	0.000481143	0.358014	0.720333	-0.00017768	0.000652259	-0.272408	0.785309
rs36042746	14	33912835	-0.00091712	0.000824168	-1.11278	0.265802	-0.000284035	0.00111718	-0.254243	0.799308
rs10133550	14	33914037	0.00116145	0.000606504	1.91499	0.0554947	0.00105958	0.000822134	1.28882	0.197462
rs75222276	14	33915181	6.36e-05	0.00081461	0.0780942	0.937753	-0.000748532	0.00110424	-0.67787	0.497855
rs117691598	14	33915360	0.000888063	0.00123801	0.717333	0.473169	0.00169756	0.00167824	1.01151	0.311772
rs78944026	14	33916529	8.73e-05	0.001484	0.0588002	0.953111	-0.000775192	0.00201021	-0.385628	0.699772
rs12897354	14	33916758	-0.000265611	0.00058648	-0.452891	0.650628	-0.000494211	0.000795029	-0.621626	0.534188
rs12586631	14	33917492	5.95e-05	0.00143856	0.0413889	0.966986	-0.000244026	0.00195271	-0.124968	0.900549
rs117635978	14	33917776	0.00183241	0.00191142	0.958663	0.33773	0.00226384	0.00259003	0.874059	0.382087
rs10134359	14	33918000	-0.000953392	0.000541351	-1.76113	0.0782166	-0.000814098	0.000734054	-1.10904	0.267412
rs8016805	14	33924157	-0.000272908	0.000573514	-0.475853	0.634179	3.12e-05	0.000777618	0.0400915	0.96802
rs72680170	14	33925609	0.000461719	0.000991768	0.465551	0.641537	0.00115142	0.00134445	0.856427	0.391762
rs1020157	14	33926425	0.000701798	0.00049295	1.42367	0.154543	0.00095641	0.000668285	1.43114	0.152391
rs17101269	14	33930078	-0.000910717	0.000701608	-1.29804	0.194274	-0.000685862	0.000951321	-0.720958	0.470936
rs7159209	14	33930210	0.000520433	0.000440557	1.18131	0.237482	-0.000533712	0.000597314	-0.89352	0.37158
rs10872877	14	33930439	0.000145735	0.000504192	0.289047	0.772546	1.76e-06	0.000683543	0.00256812	0.997951
rs72680173	14	33931590	-0.000841594	0.000627932	-1.34026	0.180161	-0.000241801	0.000851016	-0.284131	0.77631
rs7155859	14	33933329	-0.000273518	0.000754038	-0.362737	0.716802	-0.00191021	0.0010222	-1.86873	0.0616616
rs17496932	14	33938199	1.01e-05	0.00107647	0.00934617	0.992543	6.06e-05	0.00145904	0.0415104	0.966889
rs17101310	14	33938896	-0.000174752	0.000849233	-0.205776	0.836966	0.000402253	0.00115121	0.349416	0.726778
rs72680178	14	33939486	0.000472449	0.00173924	0.271641	0.785898	0.00217638	0.00235736	0.923229	0.355889
rs10131323	14	33940069	-2.92e-05	0.000643288	-0.0454575	0.963743	0.000413874	0.000872198	0.474518	0.635131
rs17101320	14	33940710	-2.52e-05	0.000839002	-0.0300145	0.976056	-0.0013304	0.00113723	-1.16986	0.242058
rs78355135	14	33946857	0.00342886	0.00133956	2.55969	0.0104771	0.00152028	0.00181571	0.837296	0.402427
rs78983520	14	33948609	0.00116808	0.00163585	0.714049	0.475197	0.00346717	0.00221824	1.56303	0.118047
rs6571599	14	33950290	-0.0007588	0.00116179	-0.653129	0.513674	-0.00151325	0.00157462	-0.961026	0.33654
rs7152665	14	33950855	0.000114906	0.000522272	0.220011	0.825863	-0.000319466	0.000707997	-0.451225	0.651828
rs1570211	14	33955825	-0.00078264	0.000641641	-1.21975	0.222561	-0.00049364	0.000869838	-0.567508	0.570369
rs1012023	14	33956209	0.00121052	0.00184906	0.654665	0.512684	-0.00057234	0.00250649	-0.228343	0.81938
rs79884303	14	33956739	-0.00100955	0.00099743	-1.01215	0.311468	-0.000764275	0.00135199	-0.565298	0.571872
rs117526527	14	33959696	0.00149189	0.00176149	0.846946	0.397026	0.00410036	0.00238891	1.71641	0.0860876
rs12897777	14	33960888	-0.000228125	0.000869124	-0.262477	0.792954	-0.00224295	0.0011776	-1.90468	0.0568227
rs41466048	14	33962819	0.000348758	0.00150594	0.231589	0.816858	0.0019615	0.00204136	0.960875	0.336616
rs77475314	14	33963632	-0.00104948	0.000996124	-1.05356	0.292085	-0.000112785	0.00135056	-0.0835098	0.933446
rs72680184	14	33963646	-0.000996494	0.00133865	-0.744402	0.456634	-0.000298566	0.00181526	-0.164476	0.869357
rs61974985	14	33968109	0.000229904	0.000451718	0.508955	0.610784	0.00068782	0.000612305	1.12333	0.261299
rs7143272	14	33968264	-0.000259859	0.000436024	-0.595974	0.551193	0.000622365	0.000591044	1.05299	0.292345
rs10132198	14	33970872	-0.00148744	0.000825686	-1.80146	0.0716309	0.00124047	0.0011195	1.10806	0.267838
rs17101354	14	33972183	-0.000718506	0.000513541	-1.39912	0.161778	0.000575246	0.000696109	0.826374	0.408593
rs7143747	14	33976987	-0.000513253	0.00046647	-1.10029	0.271206	0.000493036	0.000632505	0.779498	0.435687
rs1983759	14	33980865	-0.000476953	0.000440877	-1.08183	0.27933	-0.000704973	0.000597928	-1.17903	0.238388
rs1885263	14	33984115	0.000106934	0.000531974	0.201014	0.840687	0.000685425	0.000721283	0.950286	0.341968
rs117327539	14	33984314	-0.00123076	0.00176708	-0.696497	0.486118	-0.00253525	0.00239395	-1.05903	0.289589
rs17101423	14	33984422	-0.000163051	0.000761514	-0.214114	0.830458	0.000586673	0.00103249	0.568211	0.569892
rs4981196	14	33985724	0.000485451	0.000441244	1.10019	0.271252	-9.3e-05	0.000598134	-0.155545	0.876392
rs2281630	14	33990238	0.000366206	0.00043126	0.849154	0.395796	0.000361549	0.000584796	0.618248	0.536413
rs1957316	14	33993518	-0.00021294	0.00049554	-0.429712	0.667405	-0.000250953	0.000671851	-0.373525	0.708758
rs17499818	14	33997022	0.00087006	0.00118985	0.731233	0.464637	0.00155333	0.00161297	0.963024	0.335536
rs80334718	14	33998519	-0.000475198	0.00137786	-0.344882	0.730184	-0.00178296	0.00186901	-0.95396	0.340105
rs2145802	14	33998747	-0.00220679	0.00143853	-1.53406	0.125017	-0.00383414	0.00195051	-1.96571	0.049333
rs151088215	14	34000861	0.00107501	0.000969453	1.10889	0.26748	0.000101867	0.00131396	0.0775262	0.938205
rs10134389	14	34002719	0.000158112	0.000465769	0.339464	0.734261	0.000592409	0.000631803	0.937648	0.348426
rs12896204	14	34004080	0.00399068	0.00142402	2.80241	0.00507253	0.00248075	0.00193026	1.28519	0.198726
rs28503397	14	34004665	-0.000141504	0.000662186	-0.213692	0.830788	0.000348196	0.000897838	0.387816	0.698153
rs4462504	14	34012925	0.000111729	0.000451806	0.247295	0.80468	0.000581543	0.000612514	0.949435	0.3424
rs72680201	14	34015820	0.00022479	0.000674391	0.333323	0.738891	0.0010114	0.000914939	1.10543	0.268974
rs17101520	14	34021028	-0.000489614	0.000432505	-1.13204	0.257618	-0.000802794	0.000586208	-1.36947	0.170854
rs117497177	14	34021298	0.00308855	0.00181882	1.69811	0.0894885	0.0031969	0.00246624	1.29626	0.194885
rs72682304	14	34022352	-0.00142675	0.00144613	-0.986598	0.323841	-0.00114633	0.00196074	-0.58464	0.55879
rs17393098	14	34025230	-0.000115835	0.00116308	-0.0995932	0.920667	0.000438404	0.00157688	0.27802	0.780997
rs1888040	14	34026503	-0.000728263	0.000570438	-1.27667	0.201719	0.000105958	0.000773496	0.136985	0.891043
rs116682678	14	34030869	-0.000590989	0.00160736	-0.367676	0.713115	0.00286805	0.00218058	1.31527	0.188421
rs116887525	14	34035846	-0.000365525	0.0014298	-0.255647	0.798223	0.00139711	0.00193806	0.720882	0.470983
rs12432766	14	34036007	0.0014125	0.000502194	2.81266	0.0049137	0.00132565	0.000680971	1.9467	0.0515713
rs73270934	14	34036241	0.0015435	0.000783127	1.97095	0.0487303	0.00055912	0.00106211	0.526423	0.598595
rs4619305	14	34036876	0.000789725	0.000579198	1.36348	0.172732	-0.000115274	0.000785188	-0.146811	0.883281
rs77785402	14	34039640	9.87e-05	0.000555947	0.177546	0.85908	0.000716835	0.000753616	0.951193	0.341507
rs76803787	14	34039657	0.0014347	0.000758001	1.89275	0.0583927	0.000534425	0.00102752	0.520112	0.602986
rs55977074	14	34041115	1.06e-05	0.000734793	0.0143791	0.988528	3.77e-05	0.000995953	0.0378189	0.969832
rs56806996	14	34043055	0.000188998	0.000451563	0.418541	0.675552	-6.41e-05	0.000612062	-0.104656	0.916649
rs117670494	14	34046997	-0.00017774	0.00098364	-0.180696	0.856606	0.000135097	0.00133352	0.101309	0.919305
rs1952596	14	34048277	-0.000400749	0.000430385	-0.931143	0.351781	-0.000672398	0.000583796	-1.15177	0.249417
rs77069415	14	34051690	-0.000275072	0.00158441	-0.173612	0.862171	0.00268514	0.00214731	1.25047	0.211129
rs61972981	14	34052293	0.0011262	0.000718914	1.56653	0.117226	-0.00207432	0.000974723	-2.12811	0.0333291
rs74042335	14	34052473	0.00379858	0.00168116	2.25949	0.0238536	0.0021347	0.00227923	0.936585	0.348973
rs13379086	14	34052995	0.000306732	0.00109561	0.279965	0.779505	-0.00037111	0.00148564	-0.249798	0.802744
rs56127015	14	34053267	0.000367258	0.000485314	0.756743	0.449204	0.00124614	0.00065794	1.894	0.0582264
rs75846920	14	34053321	-0.00155117	0.00117378	-1.32152	0.18633	-0.000468897	0.00159125	-0.294672	0.768245
rs17393547	14	34053975	-0.000880226	0.000434404	-2.02628	0.0427368	-0.000952798	0.000588878	-1.61799	0.105666
rs117920575	14	34054068	0.00243933	0.00180631	1.35045	0.176873	-0.000968854	0.00244985	-0.395475	0.692493
rs76034955	14	34056091	0.00146968	0.00138086	1.06432	0.287183	0.00231099	0.00187204	1.23448	0.217025
rs10498315	14	34061647	0.000873712	0.000487279	1.79304	0.0729671	0.00151591	0.000660668	2.29451	0.0217622
rs7142435	14	34061928	0.00134871	0.00117384	1.14898	0.250565	0.0024053	0.00159158	1.51127	0.130722
rs2183274	14	34063004	0.00113025	0.000813562	1.38927	0.164752	0.00124606	0.00110273	1.12998	0.258486
rs17485152	14	34067429	0.000137212	0.000841474	0.163062	0.87047	-0.000901669	0.00114064	-0.790496	0.429239
rs117356269	14	34067761	-0.000302991	0.00165065	-0.183559	0.85436	-0.000851808	0.00223706	-0.380771	0.703373
rs77254081	14	34068361	0.000499695	0.000777884	0.642377	0.520629	0.000335115	0.00105441	0.317822	0.75062
rs1958552	14	34069045	0.000815654	0.000572596	1.42448	0.154307	0.00165972	0.000776321	2.13793	0.032523
rs10149043	14	34086795	0.00116977	0.00168289	0.695092	0.486998	-0.000395587	0.00228094	-0.173431	0.862313
rs4616202	14	34087216	0.00027813	0.000644758	0.431372	0.666198	0.000664312	0.000874505	0.759643	0.447469
rs77662631	14	34091233	4.62e-05	0.00143299	0.032217	0.974299	0.00264255	0.00194184	1.36085	0.173562
rs75791524	14	34106848	-0.00127368	0.000929332	-1.37053	0.170521	-0.00173628	0.00125973	-1.3783	0.168112
rs76963266	14	34107853	-0.0021183	0.000920611	-2.30097	0.0213941	-0.000344093	0.00124815	-0.275683	0.782792
rs74666235	14	34110774	0.000163523	0.000704468	0.232123	0.816443	0.00133271	0.000955022	1.39547	0.162874
rs11622789	14	34115818	-0.000554694	0.000428413	-1.29476	0.195403	-0.000130103	0.0005806	-0.224083	0.822693
rs17101647	14	34116206	-0.000285325	0.000886694	-0.321785	0.747616	0.00196364	0.0012019	1.63378	0.102307
rs11846124	14	34119371	0.000333474	0.000666708	0.500179	0.616949	0.00161797	0.000903747	1.79029	0.0734079
rs11623701	14	34121861	-0.000580273	0.000427313	-1.35796	0.174478	-0.000694659	0.000579282	-1.19917	0.230462
rs11627837	14	34121869	-0.000497453	0.000428259	-1.16157	0.245411	-0.000671279	0.000580609	-1.15616	0.247615
rs7155493	14	34125312	-0.000808064	0.00042895	-1.88382	0.0595908	-0.0007575	0.00058187	-1.30184	0.192974
rs7155809	14	34125314	0.000409159	0.000431412	0.948418	0.342918	-0.000143078	0.000584805	-0.244659	0.80672
rs77279981	14	34126490	0.0016836	0.000842927	1.99733	0.0457901	0.00346706	0.00114261	3.03434	0.00241086
rs72682354	14	34126835	-0.000641021	0.00104139	-0.615544	0.538196	-0.0005663	0.00141173	-0.401139	0.688318
rs35074688	14	34127428	0.00219655	0.00155391	1.41356	0.157492	0.000824056	0.00210747	0.391018	0.695784
rs117069952	14	34131589	-0.00064781	0.00114582	-0.56537	0.571823	0.00180397	0.0015527	1.16183	0.245307
rs11156806	14	34136476	-0.000815253	0.000435122	-1.87362	0.0609838	-9.5e-05	0.000589829	-0.161096	0.872018
rs76929150	14	34136989	0.00158798	0.000807823	1.96576	0.0493276	0.00344254	0.00109502	3.14381	0.00166782
rs11156808	14	34138233	-0.00138286	0.000447222	-3.09211	0.00198757	-0.00127984	0.000606239	-2.11112	0.0347625
rs117862423	14	34144403	-0.000936237	0.000700036	-1.33741	0.181089	0.000152281	0.000949219	0.160428	0.872544
rs28612422	14	34147571	0.000636247	0.00047378	1.34292	0.1793	0.00148508	0.000642269	2.31224	0.0207649
rs12586648	14	34148256	0.00149758	0.000755897	1.9812	0.0475701	0.00308523	0.00102463	3.01106	0.0026036
rs10133148	14	34150357	0.00086619	0.000445736	1.94328	0.051983	0.000268882	0.000604397	0.444876	0.656409
rs883350	14	34153059	0.000516429	0.00124882	0.413533	0.679216	0.00078083	0.00169297	0.46122	0.644641
rs12587926	14	34155683	0.00109831	0.000446614	2.4592	0.0139251	0.000166254	0.000605445	0.274598	0.783625
rs17101709	14	34158215	0.000568343	0.000800904	0.709627	0.477936	0.000158385	0.00108528	0.145939	0.88397
rs8014162	14	34158297	-0.00102879	0.000455974	-2.25625	0.0240555	-0.00133634	0.000618295	-2.16134	0.03067
rs8014950	14	34158683	-0.000299809	0.000441432	-0.679173	0.497029	-0.000829905	0.000598669	-1.38625	0.165672
rs77149991	14	34159760	-0.00224864	0.000965908	-2.32801	0.0199122	-0.00121147	0.00130931	-0.925269	0.354827
rs9322925	14	34162510	6.59e-05	0.000569483	0.115762	0.907842	0.00100844	0.000772155	1.306	0.191553
rs6571608	14	34162773	0.000157278	0.000436851	0.360026	0.718828	0.000801793	0.000592403	1.35346	0.17591
rs4981203	14	34163277	-5.62e-05	0.000457887	-0.122658	0.902378	-0.000659126	0.000620832	-1.06168	0.288381
rs117768183	14	34165193	0.0014633	0.00165618	0.883539	0.376946	-0.00550203	0.00224412	-2.45176	0.0142166
rs72664523	14	34165710	-0.00106215	0.00130326	-0.814994	0.415077	0.000288025	0.00176679	0.163022	0.870501
rs72664525	14	34165716	-0.000200158	0.00135293	-0.147944	0.882387	-0.00101376	0.0018339	-0.552789	0.580409
rs17487422	14	34166586	0.000149943	0.000597524	0.250941	0.80186	-0.000779489	0.00081007	-0.96225	0.335925
rs17101731	14	34166707	0.000110867	0.000589417	0.188096	0.850802	-0.000360061	0.000799062	-0.450604	0.652275
rs10498317	14	34167110	-0.00219253	0.00119689	-1.83185	0.0669744	-0.00109048	0.00162322	-0.671801	0.501711
rs4528481	14	34168932	0.000571792	0.000491535	1.16328	0.244718	-7.79e-05	0.000666423	-0.116861	0.90697
rs6571609	14	34173326	0.000131606	0.000481322	0.273426	0.784526	-3.38e-05	0.000652514	-0.0517387	0.958737
rs67703141	14	34175791	0.000458881	0.00050217	0.913798	0.360824	-9.74e-05	0.000680959	-0.143035	0.886263
rs2891251	14	34182414	0.000190969	0.000435317	0.43869	0.660886	-0.00029459	0.000589716	-0.499545	0.617396
rs78470670	14	34187924	-0.000295758	0.00105543	-0.280225	0.779305	-2.74e-05	0.00143084	-0.0191544	0.984718
rs17410241	14	34190494	0.000238697	0.000426435	0.559749	0.575651	-0.000260601	0.00057809	-0.450797	0.652136
rs1952160	14	34195244	-0.000207169	0.00053855	-0.384679	0.700475	-0.000479995	0.000730067	-0.657467	0.510881
rs10498322	14	34195257	-0.000429613	0.00121598	-0.353305	0.72386	-0.00124837	0.0016486	-0.757234	0.44891
rs1952161	14	34195326	-0.000414517	0.000472928	-0.876491	0.380764	-0.00099433	0.00064108	-1.55102	0.120897
rs34771877	14	34195814	0.000437727	0.000441582	0.991272	0.321554	-0.000688854	0.000598689	-1.1506	0.249896
rs117252963	14	34196570	0.00122488	0.00131288	0.932973	0.350834	0.00143511	0.00178017	0.806165	0.420149
rs9635157	14	34197424	-3.37e-07	0.000469454	-0.000718252	0.999427	-0.000219647	0.000636502	-0.345085	0.73003
rs7152046	14	34198519	-0.000596227	0.000450019	-1.32489	0.185207	-0.000434137	0.000610059	-0.711631	0.476694
rs76432991	14	34198597	-0.00173577	0.00119388	-1.45388	0.14598	-0.00150883	0.00161895	-0.931977	0.351349
rs8020686	14	34201689	-0.000313478	0.000428419	-0.73171	0.464346	0.000463948	0.000580712	0.798929	0.424332
rs80001154	14	34201725	-0.000598063	0.00195849	-0.305369	0.760085	0.000560884	0.00265456	0.211291	0.832661
rs78050250	14	34207733	0.00282751	0.00200674	1.40901	0.158834	-0.00414126	0.0027206	-1.52219	0.127963
rs115976455	14	34208220	0.00123922	0.00139536	0.888097	0.374489	0.00108565	0.00189246	0.57367	0.566192
rs74679448	14	34208633	0.000279491	0.000586911	0.476206	0.633928	-0.00163123	0.000795494	-2.05059	0.0403075
rs72664561	14	34210840	0.00233398	0.0017336	1.34632	0.178202	0.00486588	0.00234953	2.071	0.0383595
rs56030415	14	34217145	-0.000912277	0.00113232	-0.805673	0.420432	0.00107471	0.00153527	0.700013	0.48392
rs60234385	14	34220910	0.00184065	0.0010811	1.70257	0.0886487	0.00252881	0.00146536	1.72573	0.0843976
rs117322794	14	34222024	-0.00060755	0.00120045	-0.506103	0.612785	-0.000178307	0.00162698	-0.109594	0.912732
rs7146642	14	34224032	0.000312349	0.000499448	0.625387	0.531718	-0.00121012	0.000676863	-1.78784	0.0738031
rs75211696	14	34231330	0.00136434	0.00133496	1.02201	0.306779	-0.00113878	0.00180972	-0.629255	0.529183
rs4982109	14	34232711	-0.000313679	0.000469141	-0.668626	0.503735	0.000482211	0.00063594	0.758265	0.448293
rs57896319	14	34232787	8.69e-06	0.00144917	0.00599783	0.995214	-0.000328374	0.00196452	-0.167152	0.867251
rs28688903	14	34232881	0.000410016	0.00114118	0.359293	0.719376	-0.00134891	0.00154693	-0.871991	0.383214
rs2148334	14	34233894	0.000221696	0.000514926	0.43054	0.666803	-0.00015693	0.000698007	-0.224826	0.822115
rs718060	14	34235259	5.03e-06	0.000450211	0.0111739	0.991085	0.00123236	0.000610297	2.01929	0.0434583
rs943162	14	34237791	-0.000727174	0.000509053	-1.42848	0.153154	-0.000240203	0.000689935	-0.348153	0.727725
rs118105936	14	34237985	-0.00187446	0.00184017	-1.01863	0.308378	-0.00185225	0.00249478	-0.74245	0.457815
rs1887068	14	34238829	0.000205498	0.000440104	0.466931	0.640549	4.09e-05	0.000596618	0.0684789	0.945404
rs12431854	14	34241223	0.000162383	0.000766934	0.21173	0.832318	-0.00129033	0.00103978	-1.24096	0.21462
rs8012381	14	34242623	-0.00103225	0.000508126	-2.03148	0.042207	-0.000522223	0.000689018	-0.757923	0.448498
rs12434532	14	34244566	0.000469535	0.000532116	0.882394	0.377565	-0.000618894	0.000721372	-0.857941	0.390926
rs8015337	14	34246601	0.000340105	0.000427228	0.796073	0.42599	-0.000118242	0.00057918	-0.204155	0.838233
rs2296623	14	34247280	0.00153591	0.00127775	1.20205	0.229346	0.00244025	0.00173253	1.40849	0.158987
rs144950073	14	34247631	-0.000678275	0.000550055	-1.2331	0.217538	-0.000785744	0.000745618	-1.05382	0.291968
rs117880639	14	34252177	-0.00244451	0.00146445	-1.66924	0.0950712	-0.00153184	0.0019847	-0.771826	0.440218
rs76385837	14	34257954	-0.00122433	0.00141953	-0.862488	0.38842	-0.00113175	0.0019253	-0.587832	0.556645
rs17101890	14	34258239	0.000850028	0.000441777	1.92411	0.0543417	-0.000234326	0.000598911	-0.391253	0.69561
rs76445847	14	34262647	-3.23e-05	0.00136014	-0.0237506	0.981052	-0.000670431	0.00184454	-0.363469	0.716255
rs72664584	14	34262701	0.00020731	0.000928163	0.223356	0.823259	0.00189109	0.00125836	1.50282	0.132886
rs12434716	14	34269167	-3.08e-05	0.000567508	-0.0542992	0.956697	-0.00106437	0.000769593	-1.38303	0.166658
rs10141940	14	34269721	-0.000130409	0.00056989	-0.228831	0.819	-0.000976335	0.00077271	-1.26352	0.206403
rs1055762	14	34271414	-0.000173325	0.000472644	-0.366715	0.713832	-0.0002883	0.000640772	-0.449926	0.652764
rs56768945	14	34275535	-0.000190778	0.00140185	-0.13609	0.89175	-0.000862953	0.00190062	-0.454039	0.649801
rs1958060	14	34275677	-0.00157059	0.000695368	-2.25864	0.0239062	-0.000586189	0.00094252	-0.621938	0.533983
rs12589308	14	34275727	0.000992084	0.000695141	1.42717	0.153532	-0.000627901	0.000942702	-0.666065	0.50537
rs1998852	14	34277178	0.000212337	0.000463714	0.457906	0.64702	0.000888037	0.000628622	1.41267	0.157753
rs72664595	14	34277634	0.000702757	0.000555526	1.26503	0.205861	-0.000741369	0.000753128	-0.984387	0.324926
rs1998853	14	34277687	-0.00134053	0.000569511	-2.35384	0.0185815	-0.000667994	0.000772037	-0.865237	0.38691
rs10142668	14	34278187	-0.000154256	0.00104416	-0.147732	0.882554	0.000468086	0.00141541	0.330707	0.740866
rs1958034	14	34278781	0.00029023	0.00044313	0.654954	0.512498	0.00187872	0.000600699	3.12755	0.00176288
rs78295293	14	34281471	-0.00104525	0.000978303	-1.06844	0.285325	-0.00191197	0.00132725	-1.44054	0.149714
rs12880555	14	34281907	-0.00027514	0.00103563	-0.265675	0.790489	0.000258403	0.00140475	0.183949	0.854053
rs75960140	14	34283710	-0.00277156	0.00148014	-1.8725	0.061139	-0.00343487	0.00200682	-1.7116	0.0869719
rs58842363	14	34283803	-0.000216598	0.000433277	-0.499906	0.617141	-0.000102065	0.000587191	-0.173818	0.862008
rs76648206	14	34285755	-0.00015836	0.0018125	-0.0873707	0.930377	0.00156184	0.00245781	0.63546	0.525129
rs73262524	14	34286388	-0.000559877	0.000800196	-0.699675	0.484131	0.000572451	0.00108427	0.527958	0.597529
rs1952157	14	34289438	-0.000271308	0.000458446	-0.5918	0.553985	-0.000598326	0.000621392	-0.96288	0.335608
rs11622956	14	34295074	0.000515028	0.000473382	1.08797	0.276607	0.00114406	0.00064175	1.78272	0.0746325
rs11849347	14	34303237	-0.000972804	0.000633707	-1.5351	0.12476	-0.00183085	0.0008591	-2.13113	0.033079
rs12895471	14	34305339	0.000332932	0.0011351	0.293305	0.769289	0.00211333	0.00153875	1.3734	0.169629
rs2148331	14	34306451	0.000617529	0.000470647	1.31209	0.189492	0.000486487	0.000638049	0.762459	0.445787
rs9322929	14	34307720	0.00028712	0.000462271	0.621107	0.534529	0.000530079	0.000627	0.845421	0.397876
rs10149826	14	34310413	0.000134957	0.000642114	0.210176	0.83353	-0.000277007	0.000870521	-0.318209	0.750327
rs34704113	14	34310833	-0.000504448	0.000570481	-0.88425	0.376562	0.00103602	0.000773248	1.33982	0.180304
rs61225173	14	34313949	-0.000500696	0.00106423	-0.470478	0.638014	-0.00101314	0.00144274	-0.702237	0.482532
rs75912133	14	34314522	-0.000675209	0.00132132	-0.511012	0.609343	-0.00214016	0.00179095	-1.19499	0.232093
rs34927000	14	34314634	0.000868483	0.00122807	0.707194	0.479447	0.0027721	0.00166484	1.66509	0.0958964
rs78305076	14	34314839	-0.000493818	0.000989407	-0.499105	0.617706	-0.00124025	0.00134157	-0.92448	0.355237
rs11847983	14	34314886	-0.000995806	0.00209862	-0.474504	0.635141	-0.00420705	0.0028466	-1.47792	0.13943
rs56116671	14	34318125	-7.85e-05	0.0018484	-0.0424958	0.966104	-0.00262786	0.00250611	-1.04858	0.294372
rs60162554	14	34318276	-0.00107856	0.00204632	-0.527072	0.598144	-0.00446992	0.00277455	-1.61104	0.107172
rs79598446	14	34319139	0.00244697	0.00103787	2.35769	0.0183898	0.00292039	0.00140721	2.07531	0.0379583
rs117677471	14	34325511	0.00231909	0.00169854	1.36535	0.172145	0.000641849	0.00230239	0.278775	0.780418
rs76511153	14	34328568	-0.000206294	0.00158521	-0.130137	0.896458	-0.000584888	0.00214868	-0.272208	0.785462
rs78282865	14	34331350	-0.00116704	0.00174026	-0.670611	0.502469	0.000329886	0.00235971	0.1398	0.888818
rs79843892	14	34331485	-0.00132947	0.00145586	-0.913187	0.361145	-0.00379625	0.00197352	-1.92359	0.0544073
rs117640784	14	34332142	-0.000380731	0.00126288	-0.30148	0.763049	-0.00300839	0.00171196	-1.75728	0.0788705
rs74042891	14	34337947	-0.00140489	0.00105252	-1.33479	0.181946	-0.00159565	0.00142696	-1.11822	0.263476
rs76627384	14	34346798	-0.00158821	0.00152911	-1.03865	0.29897	0.000373914	0.00207183	0.180475	0.85678
rs61973042	14	34357599	0.000473027	0.00090624	0.521966	0.601694	0.000172435	0.0012285	0.140362	0.888374
rs72666223	14	34365940	-0.00170924	0.00102951	-1.66024	0.0968665	0.000232851	0.00139642	0.166748	0.867568
rs12886147	14	34367270	0.00069247	0.00107886	0.641854	0.520968	-0.000945867	0.00146301	-0.646521	0.517943
rs61973043	14	34369278	6.72e-05	0.000926979	0.0725101	0.942196	-2.46e-05	0.00125723	-0.0195405	0.98441
rs1680738	14	34380132	0.000782999	0.00044578	1.75647	0.0790098	0.00169107	0.000604382	2.79802	0.00514205
rs28481520	14	34382185	-0.00251663	0.0015661	-1.60693	0.10807	-0.0012511	0.00212201	-0.589581	0.555472
rs34206322	14	34386149	-0.000413767	0.00121966	-0.339247	0.734424	0.00273106	0.00165291	1.65227	0.0984803
rs1769593	14	34386335	-0.00103812	0.00134524	-0.771693	0.440297	-0.00186411	0.00182428	-1.02183	0.306861
rs72666232	14	34398253	0.000661287	0.00098362	0.672299	0.501394	-0.000649161	0.0013336	-0.486774	0.626419
rs6571624	14	34398928	0.000215718	0.00042727	0.504874	0.613647	0.00131345	0.000579262	2.26745	0.0233633
rs9630357	14	34398937	-2.44e-05	0.00055543	-0.0440041	0.964901	0.000453549	0.00075287	0.602427	0.546891
rs1680699	14	34401758	-0.00326531	0.00150441	-2.17048	0.029971	-0.00192725	0.00203888	-0.945253	0.344531
rs1680698	14	34403241	-0.00238106	0.00125719	-1.89396	0.0582313	-0.00132589	0.00170455	-0.77785	0.436658
rs117172668	14	34403574	7.27e-05	0.00212999	0.0341548	0.972754	0.00083852	0.00288845	0.290301	0.771586
rs1680694	14	34410156	-8.45e-05	0.000433426	-0.194863	0.8455	-0.00124495	0.000587553	-2.11888	0.0341015
rs10149089	14	34410797	0.000397237	0.000870068	0.456559	0.647988	-0.00120902	0.00117975	-1.02481	0.305453
rs996347	14	34410892	3.85e-05	0.000444584	0.0864903	0.931077	0.00184275	0.000602598	3.058	0.00222841
rs61973048	14	34416894	0.00107809	0.000955496	1.1283	0.259194	0.00128062	0.00129559	0.98845	0.322933
rs2236564	14	34417917	-0.000465883	0.0012125	-0.384234	0.700806	0.00183731	0.00164346	1.11795	0.26359
rs10151526	14	34417987	-0.000945109	0.0015967	-0.591912	0.55391	-0.000759928	0.00216447	-0.351091	0.72552
rs72666240	14	34420681	0.00195725	0.00109174	1.79278	0.0730086	-0.00167384	0.00148044	-1.13064	0.258208
rs12890125	14	34422396	0.00032917	0.000512137	0.642738	0.520394	-0.000131984	0.000694236	-0.190113	0.84922
rs1680683	14	34426323	0.000302005	0.000499182	0.605	0.54518	8.63e-05	0.000676611	0.127495	0.898549
rs8011095	14	34430712	-0.00019265	0.000442176	-0.435686	0.663065	-0.00115019	0.000599559	-1.91839	0.0550622
rs10138018	14	34440611	0.000218079	0.000515264	0.423239	0.672121	-0.000983895	0.000698658	-1.40826	0.159054
rs946630	14	34441865	-0.00120367	0.000576363	-2.08839	0.0367631	-0.000835361	0.000781182	-1.06935	0.284911
rs1680733	14	34443165	-0.00105698	0.000751828	-1.40588	0.159762	-0.000261405	0.0010192	-0.256482	0.797579
rs2054627	14	34446019	-0.000106294	0.000540276	-0.19674	0.844031	-0.000665395	0.000732416	-0.908494	0.363618
rs2035423	14	34451956	-0.000705406	0.000589151	-1.19733	0.231181	-0.000138516	0.000798622	-0.173444	0.862303
rs10137237	14	34456008	0.000524266	0.000461036	1.13715	0.255478	0.000664339	0.000624919	1.06308	0.287747
rs7140248	14	34457384	-0.000540379	0.000624251	-0.865644	0.386686	-1.48e-05	0.000846194	-0.0174486	0.986079
rs74045808	14	34457396	0.000106246	0.000696226	0.152603	0.878711	-0.000452057	0.000943818	-0.478966	0.631963
rs28399883	14	34459827	0.000116012	0.000504196	0.230093	0.81802	6.18e-06	0.000683603	0.00904129	0.992786
rs994208	14	34461871	-8.25e-06	0.000450306	-0.0183121	0.98539	8.1e-05	0.000610393	0.132699	0.894432
rs117990403	14	34462066	-0.000206934	0.00134957	-0.153333	0.878136	0.00200496	0.00182954	1.09588	0.273133
rs10498325	14	34464370	-0.000971622	0.00100709	-0.964782	0.334655	-0.000346839	0.00136517	-0.254062	0.799448
rs76847160	14	34465232	-0.000478	0.00175829	-0.271855	0.785734	-0.00183298	0.00238313	-0.76915	0.441805
rs72666279	14	34467816	0.000654344	0.000671289	0.974759	0.329681	0.00106578	0.000910832	1.17012	0.241955
rs966784	14	34470154	-8.5e-05	0.000493873	-0.172207	0.863275	-0.000406377	0.000669516	-0.606972	0.54387
rs117793023	14	34474169	-0.000898741	0.00171674	-0.523516	0.600616	-0.00421581	0.00232749	-1.81131	0.0700941
rs61980166	14	34474704	0.000523059	0.000585946	0.892676	0.372032	0.000921424	0.000794441	1.15984	0.246115
rs998208	14	34476077	0.000160624	0.00139015	0.115544	0.908014	0.000361342	0.00188436	0.191758	0.847932
rs117353870	14	34484228	0.000750091	0.0013462	0.557192	0.577397	0.00144286	0.00182482	0.79069	0.429126
rs12050421	14	34484259	-0.000246435	0.000466202	-0.528602	0.597082	-0.000305066	0.000632055	-0.482657	0.629339
rs10220491	14	34488232	2.63e-05	0.000432798	0.0608473	0.951481	-0.000401224	0.000586805	-0.683743	0.494138
rs56172348	14	34489962	1.76e-05	0.000569356	0.0309755	0.975289	-0.000113522	0.000772103	-0.14703	0.883109
rs117076285	14	34492734	-0.00158869	0.00176465	-0.900284	0.36797	-0.00545361	0.00239167	-2.28025	0.0225937
rs34428167	14	34499356	0.000907053	0.000523161	1.73379	0.0829559	0.00129176	0.000709709	1.82013	0.06874
rs79720003	14	34504313	0.000439662	0.000949218	0.463183	0.643233	0.000873342	0.00128684	0.67867	0.497347
rs72668058	14	34506408	-6.86e-05	0.000679229	-0.100925	0.91961	0.000364033	0.000920808	0.395341	0.692592
rs17102132	14	34506557	-7.78e-05	0.000778878	-0.0999368	0.920395	-0.00120317	0.00105604	-1.13933	0.254566
rs117082548	14	34506831	0.00204814	0.00157094	1.30376	0.192316	0.00183728	0.00212901	0.862976	0.388152
rs1680727	14	34507353	0.000159121	0.000427085	0.372575	0.709465	0.000441943	0.000579247	0.762961	0.445487
rs1680726	14	34509293	0.000313288	0.000495518	0.632245	0.527228	-0.000244496	0.000671586	-0.364057	0.715816
rs117923793	14	34511534	0.00113531	0.00157773	0.719585	0.471781	0.00253998	0.00213916	1.18737	0.235082
rs4531650	14	34516580	-0.0013335	0.000612662	-2.17656	0.0295139	-0.000846737	0.000830531	-1.01951	0.30796
rs117648644	14	34520209	-0.00159512	0.00169919	-0.938754	0.347858	-0.00453362	0.00230373	-1.96795	0.0490749
rs72668078	14	34522365	-8.99e-05	0.000631135	-0.14238	0.88678	0.000352381	0.000855566	0.411869	0.680436
rs72668084	14	34523423	9.99e-05	0.000526324	0.189839	0.849435	-0.000185832	0.000713537	-0.260438	0.794526
rs4982133	14	34526819	-0.000198443	0.000464316	-0.427388	0.669097	-2.98e-06	0.000629431	-0.00473848	0.996219
rs74548794	14	34529033	-0.000265669	0.000978968	-0.271376	0.786102	-0.00333393	0.00132733	-2.51175	0.0120139
rs74043007	14	34530592	-0.000411332	0.00100943	-0.407487	0.683651	-0.00342212	0.00136845	-2.50073	0.0123942
rs59213402	14	34531889	0.000368664	0.00122005	0.302172	0.762521	0.00012463	0.00165444	0.0753304	0.939952
rs77868930	14	34534057	-0.000402182	0.000642472	-0.625992	0.531321	-0.000798544	0.000870876	-0.916943	0.359173
rs8016866	14	34535266	0.000893605	0.000625468	1.4287	0.153092	-0.00042919	0.000847833	-0.50622	0.612702
rs712299	14	34536539	-8.67e-05	0.000455501	-0.190342	0.849041	-0.000236728	0.000617488	-0.383373	0.701444
rs900361	14	34537236	-0.00153607	0.000849868	-1.80742	0.0706975	-0.000890862	0.00115229	-0.773121	0.439451
rs797382	14	34537313	0.000139165	0.00046689	0.298068	0.765652	0.000591697	0.000632993	0.934761	0.349912
rs72668094	14	34537809	5.72e-05	0.000588693	0.0972451	0.922532	0.000526994	0.000798137	0.66028	0.509075
rs34189868	14	34538309	0.0013461	0.000769666	1.74894	0.080303	0.000224358	0.00104317	0.215074	0.82971
rs712293	14	34540895	-1.56e-05	0.000508327	-0.0305992	0.975589	0.000563601	0.000689141	0.817831	0.413454
rs72668100	14	34543349	0.000452724	0.000877424	0.51597	0.605876	0.000357112	0.0011907	0.299917	0.76424
rs72668102	14	34544804	-0.000387553	0.00135312	-0.286414	0.774561	-0.00158355	0.00183395	-0.863466	0.387882
rs2383567	14	34547558	0.00184773	0.0013962	1.3234	0.185703	0.000278648	0.0018928	0.147215	0.882963
rs78248524	14	34552042	0.00228521	0.0016381	1.39504	0.163005	-0.000544302	0.00222181	-0.244981	0.806471
rs72669607	14	34555711	0.00147429	0.00118697	1.24207	0.214213	0.00165123	0.00160998	1.02563	0.305069
rs1346904	14	34556888	-0.00031257	0.000470006	-0.665035	0.506029	-0.000229719	0.000637106	-0.360567	0.718424
rs2163411	14	34562893	-0.000174356	0.000504897	-0.345331	0.729846	0.000628041	0.000684841	0.91706	0.359112
rs10145241	14	34564404	-0.000372857	0.000570148	-0.653966	0.513134	-0.00122937	0.000772996	-1.5904	0.111745
rs963971	14	34565738	5.19e-05	0.000623262	0.0831972	0.933695	-0.00058561	0.000844821	-0.693177	0.488199
rs797355	14	34567138	-0.000222557	0.000710575	-0.313207	0.754123	-0.00165617	0.000963746	-1.71847	0.0857127
rs12887146	14	34573556	0.00032942	0.000427645	0.770314	0.441114	-0.000324775	0.000579674	-0.560272	0.575294
rs61981569	14	34573794	-8.16e-05	0.000985822	-0.0827442	0.934055	-0.0019886	0.00133608	-1.48838	0.136651
rs72669611	14	34574794	-0.000727523	0.00168994	-0.430502	0.666831	-0.00422838	0.00229095	-1.84569	0.0649389
rs11156827	14	34575028	0.000258746	0.000429889	0.601891	0.547247	0.000536825	0.000583021	0.920764	0.357175
rs1897226	14	34576767	-3.1e-05	0.000493989	-0.0626819	0.95002	-0.000577596	0.00066971	-0.862457	0.388437
rs12881871	14	34582779	0.000142223	0.000534601	0.266036	0.790211	-0.000165279	0.000724669	-0.228075	0.819588
rs797352	14	34589273	-0.000827254	0.000474546	-1.74325	0.0812907	-0.0012936	0.000643111	-2.01148	0.0442759
rs72669619	14	34589518	-0.00168242	0.000978825	-1.71881	0.0856491	-0.00150044	0.00132686	-1.13082	0.258132
rs77953148	14	34591760	-0.00129147	0.00129515	-0.997158	0.318689	0.000743052	0.00175573	0.423214	0.672139
rs744807	14	34591871	0.000803628	0.000429884	1.86941	0.0615669	0.000498614	0.000582743	0.855633	0.392202
rs61981595	14	34592326	0.000670395	0.000675599	0.992297	0.321053	-0.00128476	0.000915845	-1.40281	0.160675
rs72669622	14	34594395	0.00121526	0.000498976	2.4355	0.0148716	0.00125869	0.000676486	1.86063	0.0627979
rs7140186	14	34594507	0.000422349	0.00061371	0.68819	0.491334	-0.00122491	0.000832022	-1.47221	0.140965
rs3742545	14	34595938	-0.000257853	0.000522674	-0.493335	0.621776	-0.000237788	0.000708643	-0.335555	0.737207
rs1652948	14	34596273	0.000171064	0.000434358	0.393832	0.693706	0.000225184	0.000588806	0.382441	0.702134
rs76372770	14	34598886	0.000267753	0.000506893	0.528224	0.597344	0.00029263	0.000687229	0.425812	0.670245
rs10145676	14	34599660	-0.0012479	0.00123325	-1.01188	0.311596	-0.00191435	0.00167147	-1.14531	0.252082
rs17516931	14	34606014	0.00149622	0.00123352	1.21297	0.225141	0.00290065	0.00167255	1.73427	0.082871
rs17438460	14	34608093	-0.000528635	0.000622975	-0.848566	0.396124	5.12e-05	0.000844761	0.0605957	0.951681
rs77065157	14	34608508	0.00476412	0.00192272	2.4778	0.0132199	0.00196579	0.00260595	0.754348	0.450641
rs117252369	14	34618608	-0.000772883	0.00104246	-0.741404	0.458449	-0.0017591	0.00141327	-1.2447	0.213242
rs4982145	14	34618856	-0.000384762	0.000634575	-0.60633	0.544296	-0.00100799	0.000860219	-1.17178	0.241287
rs797323	14	34625828	-0.000177254	0.000450534	-0.393431	0.694001	-0.00025278	0.000610792	-0.413856	0.67898
rs75328690	14	34626656	-0.000491666	0.00111933	-0.439252	0.660479	0.0030133	0.00151784	1.98526	0.0471168
rs712285	14	34627202	4.13e-05	0.000499013	0.0827721	0.934033	0.000477993	0.000676999	0.706047	0.48016
rs1431064	14	34630903	-0.000801743	0.000566918	-1.41421	0.157301	-0.00028308	0.000768633	-0.368291	0.712657
rs797316	14	34632233	-0.000730418	0.000559195	-1.30619	0.191488	-0.000628924	0.000758	-0.829714	0.406701
rs12886379	14	34638094	-5.55e-05	0.000432643	-0.128175	0.89801	0.00126727	0.000586524	2.16064	0.0307239
rs797347	14	34638971	-9.99e-05	0.000444947	-0.224617	0.822277	-0.000770958	0.000603272	-1.27796	0.201264
rs77229893	14	34641963	0.00100198	0.00174998	0.572568	0.566938	0.0013451	0.00237303	0.566827	0.570832
rs17102274	14	34645430	0.000352895	0.00082538	0.427555	0.668976	-0.00189199	0.00111902	-1.69075	0.090885
rs797343	14	34646269	-0.000229071	0.000457755	-0.500423	0.616778	-0.00053311	0.000620489	-0.859178	0.390243
rs77558268	14	34647943	-0.000355566	0.000883726	-0.402349	0.687428	0.000309427	0.00119814	0.258257	0.796209
rs75768510	14	34654112	-0.000216104	0.00104742	-0.206321	0.83654	-0.000855507	0.00141979	-0.602557	0.546804
rs12147685	14	34659230	0.000275191	0.0004786	0.574992	0.565297	-0.00073519	0.000648816	-1.13313	0.257162
rs79420316	14	34660205	-0.00107755	0.00164183	-0.656311	0.511624	-0.000916267	0.00222496	-0.411812	0.680477
rs78525790	14	34660396	-0.000395463	0.00144187	-0.274271	0.783876	-0.00217918	0.00195433	-1.11505	0.264828
rs1244352	14	34665355	-0.000486625	0.00160736	-0.302748	0.762082	-0.00293359	0.00217871	-1.34648	0.178148
rs78183276	14	34669724	0.000701311	0.00181714	0.385943	0.699539	0.00340111	0.00246315	1.3808	0.167341
rs7157413	14	34671541	6.48e-05	0.000531018	0.121956	0.902934	-0.00149485	0.000719835	-2.07666	0.0378343
rs72669646	14	34673635	-0.000781102	0.00165728	-0.471315	0.637416	-0.000410673	0.002248	-0.182683	0.855047
rs1244345	14	34673982	-0.000728586	0.000716046	-1.01751	0.30891	-0.000678503	0.000970669	-0.699006	0.484549
rs72669647	14	34675692	0.0028309	0.00154581	1.83134	0.0670512	0.00184883	0.00209569	0.882206	0.377666
rs12883565	14	34676577	-0.000752838	0.000491059	-1.53309	0.125254	-0.0013017	0.000665707	-1.95537	0.0505407
rs118049912	14	34678571	-0.000738298	0.00172646	-0.427636	0.668916	-5.41e-05	0.00234121	-0.0231234	0.981552
rs1244376	14	34678663	0.000329328	0.000647069	0.508953	0.610785	-0.000392109	0.00087708	-0.447062	0.65483
rs113971581	14	34679728	-0.000399934	0.00114836	-0.348266	0.727641	0.000113795	0.00155745	0.0730645	0.941755
rs1244379	14	34680351	-0.00047383	0.000440437	-1.07582	0.282009	-0.00120179	0.000597028	-2.01295	0.0441209
rs72669649	14	34684903	0.000188958	0.00116804	0.161774	0.871484	0.00252139	0.00158341	1.59239	0.111299
rs1244382	14	34687173	-0.000397902	0.000446437	-0.891282	0.372779	-0.00104408	0.000605299	-1.7249	0.0845464
rs12148040	14	34689216	0.000214682	0.000622559	0.344838	0.730216	-0.000541598	0.000843815	-0.641844	0.520975
rs80316267	14	34690850	0.000893983	0.00126709	0.705542	0.480473	0.00149109	0.00171812	0.867863	0.38547
rs1036090	14	34691557	0.000491783	0.000540218	0.910342	0.362643	-0.000312046	0.000732586	-0.425952	0.670143
rs1244357	14	34697753	-0.000335177	0.000811093	-0.413241	0.67943	0.000716449	0.00109942	0.651659	0.514621
rs1244356	14	34697832	-0.000619175	0.000508385	-1.21792	0.223254	-0.00117794	0.000689374	-1.70871	0.0875056
rs78416276	14	34698795	0.00179408	0.00180761	0.992514	0.320947	0.00319355	0.00244942	1.3038	0.192304
rs1952625	14	34701325	-0.000619759	0.0010323	-0.600366	0.548263	-0.000836985	0.00139986	-0.597904	0.549904
rs35513967	14	34710711	0.00132935	0.000528553	2.51508	0.011901	0.00101482	0.000716586	1.41619	0.156722
rs35358797	14	34716605	0.000604807	0.000441775	1.36904	0.170988	-0.000472186	0.000598816	-0.788532	0.430386
rs12892021	14	34718173	0.000662566	0.000441989	1.49906	0.13386	-0.000487236	0.000599206	-0.813135	0.416141
rs79519537	14	34720312	0.0011621	0.00126541	0.918355	0.358434	0.00027189	0.00171558	0.158483	0.874077
rs73244613	14	34723099	-0.000188281	0.00072528	-0.259597	0.795175	-0.00204468	0.000983256	-2.07949	0.0375727
rs12323912	14	34723988	0.000271123	0.000642856	0.421748	0.673209	-0.00182968	0.000871503	-2.09946	0.0357775
rs72671541	14	34730718	-0.000161612	0.000575639	-0.280753	0.7789	0.000877202	0.000780427	1.124	0.261012
rs77952159	14	34733898	-6.98e-06	0.000753617	-0.00926185	0.99261	-0.00108493	0.00102141	-1.06218	0.288153
rs79350621	14	34736390	-0.00101924	0.00103973	-0.980298	0.32694	-0.000931832	0.0014097	-0.661012	0.508605
rs1958599	14	34748605	9.59e-06	0.000447711	0.0214243	0.982907	-0.000733979	0.000607041	-1.20911	0.226622
rs79434931	14	34755751	0.000155939	0.0016789	0.0928815	0.925998	0.00105038	0.00227582	0.461539	0.644412
rs72671572	14	34762507	-2.41e-05	0.00153895	-0.0156796	0.98749	-0.00106126	0.00208603	-0.508745	0.610931
rs75459295	14	34767100	0.000751618	0.000981208	0.766012	0.44367	-0.000596358	0.00133007	-0.448365	0.65389
rs57194129	14	34770605	-0.000100357	0.000465136	-0.215758	0.829176	-9.65e-05	0.000630529	-0.153108	0.878313
rs73238651	14	34771560	0.00157949	0.000920072	1.7167	0.0860344	0.000502138	0.00124738	0.402552	0.687278
rs117380998	14	34772362	-0.00107675	0.00144103	-0.747205	0.454941	0.00285771	0.00195299	1.46325	0.143401
rs78514538	14	34772495	-0.000901341	0.00129021	-0.698598	0.484804	0.0019377	0.00174859	1.10815	0.267799
rs17520953	14	34772972	-0.000519751	0.000744828	-0.697814	0.485294	0.000100172	0.0010098	0.0991997	0.92098
rs11621757	14	34773287	0.000323821	0.000426651	0.758984	0.447863	0.000680893	0.000578332	1.17734	0.239061
rs4982163	14	34776715	0.000679713	0.000476493	1.42649	0.153727	6.48e-05	0.000645821	0.100361	0.920058
rs17102403	14	34778004	0.000376237	0.000528863	0.711408	0.476832	0.000193497	0.000716758	0.269961	0.787191
rs61979344	14	34780658	0.000502878	0.000663336	0.758103	0.44839	-0.00063493	0.000899229	-0.706083	0.480137
rs7144350	14	34783204	-8.71e-05	0.000440313	-0.19789	0.843131	0.000116463	0.00059676	0.195159	0.845269
rs61979350	14	34787942	0.000483326	0.000660952	0.731258	0.464622	-0.000431895	0.000895925	-0.482066	0.629759
rs12889561	14	34787987	-0.000355228	0.000520549	-0.68241	0.49498	0.000413741	0.000705587	0.586379	0.557621
rs77680310	14	34789418	-0.00194935	0.00138928	-1.40314	0.160578	-0.00205567	0.00188355	-1.09138	0.275106
rs76827035	14	34793839	0.000742427	0.00100482	0.738864	0.45999	-0.000119159	0.00136231	-0.0874686	0.930299
rs4982165	14	34797594	0.00103908	0.0011811	0.879761	0.378989	0.000623429	0.0016013	0.389326	0.697035
rs1958581	14	34801599	0.00064385	0.00114795	0.560868	0.574888	0.00159581	0.00155676	1.02508	0.305325
rs17443328	14	34804884	-0.000281814	0.00167331	-0.168417	0.866255	0.000757802	0.00227024	0.333798	0.738532
rs8018481	14	34806837	-0.000473671	0.000436785	-1.08445	0.278167	4.34e-05	0.000592236	0.0732267	0.941626
rs117783958	14	34809159	-0.00086579	0.0012338	-0.701727	0.48285	-0.000992497	0.00167314	-0.593196	0.553051
rs78330246	14	34810720	0.000593772	0.000598897	0.991444	0.32147	-0.000445679	0.000811859	-0.548961	0.583032
rs55710463	14	34813775	3.46e-05	0.00111317	0.0311028	0.975188	1.7e-05	0.00150919	0.0112831	0.990998
rs12432554	14	34826327	-0.000380763	0.00048301	-0.788314	0.430514	-3e-05	0.000654713	-0.0457746	0.96349
rs73240897	14	34830904	-0.00100684	0.00103052	-0.977024	0.328558	-0.00170676	0.00139761	-1.2212	0.222012
rs34937476	14	34831951	0.000365847	0.000770595	0.474759	0.634959	0.000386561	0.00104516	0.369859	0.711488
rs1958584	14	34832445	0.000400987	0.000895013	0.448024	0.654136	-0.00174027	0.00121327	-1.43436	0.151469
rs77486008	14	34832585	0.00169849	0.00132567	1.28123	0.200112	0.00154122	0.00179727	0.857534	0.39115
rs77164080	14	34833694	0.000875093	0.00110035	0.795289	0.426446	-0.000553143	0.00149167	-0.370821	0.710771
rs2383590	14	34835801	-0.00384279	0.00153047	-2.51086	0.0120442	-0.000188999	0.00207443	-0.0911089	0.927406
rs12050125	14	34838295	-0.000621937	0.000519809	-1.19647	0.231513	-0.000699039	0.000704735	-0.991918	0.321238
rs2183310	14	34838383	4.49e-05	0.00066057	0.0679288	0.945842	-0.00091072	0.000895694	-1.01678	0.309261
rs17102454	14	34839062	0.00160428	0.00126852	1.26469	0.205985	0.00166206	0.0017194	0.966653	0.333718
rs1958589	14	34844376	-0.000302131	0.000611601	-0.494	0.621307	-0.00101955	0.000829202	-1.22956	0.218864
rs74046048	14	34846809	2.71e-05	0.000692712	0.0390526	0.968848	-0.00103937	0.00093913	-1.10674	0.268406
rs10498329	14	34847610	-6.17e-05	0.00044735	-0.137961	0.890271	-0.000619674	0.000606477	-1.02176	0.306896
rs10498330	14	34847661	-0.000211599	0.000442518	-0.478171	0.632529	-0.000760387	0.000599651	-1.26805	0.204782
rs73242734	14	34848942	-0.000153904	0.000495491	-0.310609	0.756098	-0.00060223	0.000671934	-0.896264	0.370112
rs17102493	14	34853118	-0.000453194	0.00118006	-0.384042	0.700947	-0.00155945	0.00159911	-0.975199	0.329462
rs17102499	14	34856416	0.000394458	0.000799383	0.493453	0.621693	-0.000114931	0.00108382	-0.106043	0.915549
rs35151410	14	34857088	-2.17e-06	0.000709106	-0.00306512	0.997554	0.00156468	0.000961399	1.6275	0.103631
rs57998073	14	34862578	-0.000199619	0.00113512	-0.175858	0.860406	-0.002499	0.00153863	-1.62417	0.10434
rs34322406	14	34873755	-0.00114602	0.00086256	-1.32863	0.183972	-0.00165535	0.00117004	-1.41478	0.157134
rs12892357	14	34885778	-0.000230126	0.000632931	-0.363588	0.716166	0.000876476	0.000858253	1.02123	0.307145
rs56241228	14	34890846	0.000511468	0.00079043	0.647076	0.517583	-0.000439313	0.00107164	-0.409943	0.681848
rs117082853	14	34891068	-0.000109885	0.0010178	-0.107963	0.914025	0.000995464	0.00137954	0.721593	0.470545
rs117645319	14	34892524	-6.74e-06	0.00126498	-0.00532686	0.99575	-0.00117821	0.00171532	-0.686874	0.492162
rs76546859	14	34897939	-0.00102696	0.00100764	-1.01917	0.308121	-0.00245133	0.00136663	-1.79371	0.0728604
rs12432137	14	34908894	0.000419134	0.000675193	0.620762	0.534757	-0.00035314	0.00091536	-0.385793	0.69965
rs77476968	14	34909771	0.000220023	0.00122111	0.180183	0.857009	-0.000455978	0.00165536	-0.275455	0.782967
rs61981473	14	34911680	-0.000853111	0.00104933	-0.813006	0.416215	-0.000393626	0.00142286	-0.276645	0.782053
rs2787442	14	34926596	0.000197558	0.000519862	0.38002	0.703931	-0.000354249	0.000704659	-0.502724	0.615158
rs57186368	14	34930523	0.000148543	0.000569069	0.261028	0.794071	0.000295399	0.000771539	0.38287	0.701816
rs2787438	14	34935645	0.000348938	0.000436765	0.798915	0.42434	-5.64e-05	0.000592145	-0.0951886	0.924165
rs9972241	14	34935962	-0.000163246	0.000587303	-0.277958	0.781045	-0.000415629	0.000796182	-0.522028	0.601652
rs28572700	14	34937528	0.00017248	0.000439144	0.392763	0.694495	7.57e-05	0.000595224	0.127159	0.898815
rs115044033	14	34939742	-0.00061946	0.0011311	-0.547662	0.583924	-0.00223427	0.00153315	-1.45731	0.145032
rs12433298	14	34941762	0.00299901	0.00114837	2.61154	0.00901396	-0.00115692	0.00155649	-0.743284	0.45731
rs61981485	14	34952633	0.000111431	0.000522977	0.213071	0.831271	-0.000336558	0.000709161	-0.474586	0.635082
rs4290395	14	34958589	-0.000425217	0.000450947	-0.942943	0.345711	-0.000226623	0.000611353	-0.370692	0.710867
rs79288841	14	34958661	0.00284396	0.0013176	2.15844	0.0308946	0.00314302	0.00178579	1.76001	0.0784073
rs34391880	14	34960398	0.00034405	0.000440154	0.781659	0.434415	0.000526026	0.000596655	0.881624	0.377981
rs61981498	14	34962461	-7.99e-05	0.000489736	-0.163089	0.870448	-0.000217438	0.000663826	-0.327553	0.74325
rs7151149	14	34969433	-0.000423887	0.000466797	-0.908076	0.363839	-0.000215475	0.000633076	-0.340362	0.733584
rs7148006	14	34974379	0.00043841	0.00121117	0.361974	0.717372	-0.00105086	0.00164171	-0.640102	0.522107
rs17856037	14	34985658	-0.00414777	0.0013543	-3.06267	0.0021939	-0.00104677	0.00183629	-0.570048	0.568645
rs117443621	14	34987906	-5.18e-05	0.00181584	-0.0285322	0.977238	0.000422181	0.00246097	0.17155	0.863791
rs56326357	14	34989034	0.0014	0.00161942	0.864506	0.387311	0.000260846	0.00219466	0.118855	0.90539
rs8019556	14	34991625	0.000295339	0.000439166	0.6725	0.501266	0.000380255	0.000595529	0.638517	0.523138
rs17352411	14	34993982	-0.00416057	0.00135517	-3.07014	0.00213977	-0.000841516	0.00183697	-0.4581	0.646881
rs72673455	14	35001762	-2.52e-05	0.000593651	-0.042467	0.966126	0.000314575	0.000804774	0.390887	0.695881
rs72673463	14	35006915	-0.00057322	0.0012337	-0.464635	0.642193	-0.00196689	0.00167292	-1.17572	0.239708
rs4368076	14	35009633	-0.000158462	0.000431922	-0.366877	0.713711	-4.58e-05	0.000585361	-0.0781698	0.937693
rs35805982	14	35018881	-0.000499687	0.000561541	-0.889849	0.373548	-2.59e-06	0.000761256	-0.00340133	0.997286
rs117907095	14	35020802	-0.00213866	0.0016198	-1.32032	0.186729	-3e-05	0.00219537	-0.0136784	0.989087
rs72673483	14	35020810	-0.00155819	0.00131909	-1.18126	0.2375	0.00189071	0.00178803	1.05742	0.29032
rs117806978	14	35023193	0.000977773	0.00163902	0.596559	0.550803	0.000447231	0.00222173	0.201299	0.840465
rs17102618	14	35063261	-0.00039007	0.0008772	-0.444676	0.656554	0.000891144	0.00118903	0.749469	0.453575
rs12433475	14	35063316	-0.000293921	0.000765092	-0.384164	0.700857	-0.000271513	0.00103725	-0.261762	0.793505
rs7161203	14	35087218	0.000746301	0.000440986	1.69234	0.0905815	0.000408857	0.000597732	0.684015	0.493966
rs72675236	14	35091019	-3.49e-05	0.000596077	-0.0586185	0.953256	0.000130913	0.000808009	0.162019	0.871291
rs58688462	14	35092018	-0.000169462	0.00043264	-0.391693	0.695286	-0.000149417	0.000586491	-0.254764	0.798905
rs72675239	14	35093244	-0.000717749	0.00128413	-0.558938	0.576205	-0.00210898	0.001741	-1.21136	0.225758
rs3809450	14	35099986	0.0008475	0.000442423	1.91559	0.0554183	0.000366487	0.000599693	0.611124	0.541118
rs77019174	14	35100835	-0.00133733	0.00138504	-0.965552	0.334269	-0.00128356	0.0018782	-0.683396	0.494357
rs4982193	14	35101898	-0.000855539	0.00119015	-0.718849	0.472235	-0.0015009	0.00161342	-0.930259	0.352238
rs75776854	14	35103863	-0.00435213	0.0013054	-3.33395	0.000856334	-0.00112571	0.00176958	-0.636143	0.524684
rs6571668	14	35110512	0.000544153	0.000429228	1.26775	0.204888	0.000308197	0.000581852	0.529683	0.596332
rs9671535	14	35116289	5.75e-05	0.000633122	0.0907718	0.927674	-0.000141351	0.000858348	-0.164678	0.869197
rs117388939	14	35120180	0.000345569	0.000915055	0.377648	0.705692	0.00154616	0.00124047	1.24643	0.212607
rs35783296	14	35124426	0.00129302	0.000864359	1.49593	0.134674	-0.000515631	0.00117177	-0.440043	0.659907
rs55784448	14	35124467	0.000144541	0.000552152	0.261778	0.793493	0.000868261	0.000748344	1.16024	0.245951
rs78569316	14	35129558	-0.0021464	0.00132503	-1.61988	0.105258	0.00132812	0.00179565	0.739632	0.459524
rs10148108	14	35130209	0.000996959	0.000693196	1.43821	0.150377	-0.00095387	0.000939234	-1.01558	0.309829
rs8009551	14	35132687	0.000348574	0.000447623	0.778721	0.436145	-0.000778451	0.000607099	-1.28225	0.199757
rs6571672	14	35139682	-0.000220216	0.000428553	-0.513858	0.607352	0.000256356	0.000580929	0.441287	0.659006
rs77657273	14	35139957	5.33e-05	0.00119312	0.0446512	0.964385	-0.000341852	0.00161769	-0.21132	0.832637
rs8010527	14	35150948	0.000633186	0.00108366	0.584304	0.559016	-0.000701832	0.00146864	-0.47788	0.632736
rs12434021	14	35152084	-0.00029016	0.000571545	-0.507676	0.611681	-0.000191861	0.00077482	-0.247621	0.804428
rs78165748	14	35157751	0.0020412	0.00164357	1.24193	0.214264	0.00123146	0.00223077	0.552035	0.580925
rs35273436	14	35158184	-0.00142687	0.000737294	-1.93529	0.0529561	-0.00106848	0.000999777	-1.06872	0.285197
rs78164722	14	35160401	0.000118654	0.000890314	0.133272	0.893978	0.00172575	0.00120801	1.42859	0.153124
rs11627959	14	35160471	-0.00034266	0.000430348	-0.796239	0.425894	0.000520491	0.00058356	0.891925	0.372434
rs10139660	14	35173624	0.000887719	0.000524232	1.69337	0.0903859	-0.0011173	0.000710798	-1.57189	0.115976
rs12323627	14	35177251	-0.000194706	0.000445207	-0.437339	0.661866	0.000264115	0.000603423	0.437694	0.661608
rs115973958	14	35179381	0.000600441	0.00201181	0.298459	0.765353	-0.000462522	0.00272698	-0.16961	0.865317
rs9789	14	35181786	-0.00156007	0.000594704	-2.62326	0.00870964	0.00194997	0.000806187	2.41876	0.0155741
rs8005490	14	35184541	-0.000926995	0.000434436	-2.13379	0.0328608	3.53e-05	0.000589031	0.0599491	0.952196
rs6571678	14	35185345	-0.00155235	0.000596326	-2.60318	0.00923668	0.00203346	0.000808402	2.51541	0.0118901
rs117069445	14	35186880	0.000831232	0.000962718	0.863422	0.387906	-0.000531035	0.00130495	-0.406939	0.684053
rs72677094	14	35187089	0.00232776	0.00138914	1.67568	0.0938011	-0.000383576	0.00188371	-0.203627	0.838645
rs10135305	14	35191538	-0.00137262	0.000492233	-2.78857	0.0052945	0.000984917	0.000667258	1.47607	0.139927
rs12589520	14	35194286	-0.000930822	0.000467881	-1.98944	0.0466532	0.00150824	0.000634428	2.37732	0.0174395
rs113086787	14	35194682	-9.31e-05	0.000777501	-0.119742	0.904688	0.00107033	0.001054	1.0155	0.309868
rs12586232	14	35205248	-0.00109068	0.000560362	-1.94639	0.0516089	0.000774309	0.00075965	1.0193	0.308063
rs45620534	14	35230980	-0.000474324	0.000705143	-0.672663	0.501162	0.000659462	0.00095574	0.690001	0.490194
rs1044140	14	35231108	-0.000492766	0.000703589	-0.700361	0.483703	0.000645933	0.000953556	0.677394	0.498157
rs17102719	14	35234582	-0.000307215	0.00136725	-0.224696	0.822216	-0.000365249	0.00185367	-0.197041	0.843796
rs2275145	14	35242828	0.000937515	0.000426654	2.19737	0.0279951	0.000279228	0.00057853	0.482651	0.629344
rs72678739	14	35247567	-0.00116171	0.00172179	-0.67471	0.49986	0.00452542	0.00233494	1.93813	0.0526083
rs117586007	14	35253300	-0.00153069	0.00179419	-0.853138	0.393583	0.00261282	0.00243334	1.07376	0.282932
rs4982211	14	35259151	-0.00126826	0.000709705	-1.78702	0.0739351	-0.000601235	0.000962092	-0.624924	0.532021
rs11622604	14	35263685	-0.000780619	0.00146978	-0.531113	0.595341	-0.00182667	0.00199272	-0.916667	0.359318
rs17102745	14	35263983	-0.00149264	0.000731647	-2.04011	0.0413403	0.00139903	0.000991778	1.41063	0.158356
rs12323749	14	35266904	-0.000384416	0.00042632	-0.901706	0.367214	-2.86e-06	0.000578128	-0.00495465	0.996047
rs7143639	14	35290480	0.00110966	0.000436752	2.54071	0.0110632	-5.62e-05	0.000592182	-0.0949657	0.924342
rs1200399	14	35293185	0.00081856	0.00106394	0.769367	0.441676	0.00180536	0.00144227	1.25175	0.210663
rs74355573	14	35322561	0.000412896	0.000561023	0.735971	0.461749	-0.000790688	0.000760478	-1.03973	0.298468
rs116939428	14	35336880	-0.00219886	0.00118797	-1.85095	0.0641775	-8.83e-05	0.0016112	-0.054831	0.956273
rs3783313	14	35342838	0.00101596	0.000514853	1.97331	0.0484615	0.000442092	0.000698111	0.633269	0.526558
rs1741196	14	35347020	-0.00020222	0.000449383	-0.449995	0.652715	5.38e-06	0.000609316	0.00883215	0.992953
rs12586459	14	35350318	0.000492145	0.000485349	1.014	0.310582	-0.00067955	0.00065796	-1.03281	0.301692
rs799681	14	35350579	-8.76e-05	0.000448947	-0.195042	0.84536	7.65e-05	0.000608321	0.125755	0.899926
rs799674	14	35353218	0.00105996	0.000514478	2.06027	0.0393733	0.000406566	0.000697464	0.582921	0.559947
rs72678793	14	35353543	-0.00100931	0.00135951	-0.74241	0.457839	0.00132453	0.00184308	0.718649	0.472358
rs1568199	14	35367889	0.00122236	0.000525826	2.32465	0.0200912	0.000111974	0.000712839	0.157082	0.875181
rs77913567	14	35373941	-0.000308079	0.00130493	-0.236088	0.813365	-0.000593186	0.00176909	-0.335306	0.737394
rs79218441	14	35373955	0.000675047	0.00157958	0.427359	0.669118	0.00274048	0.00214126	1.27984	0.200602
rs61988055	14	35374484	0.000696479	0.000502577	1.38582	0.165804	-0.000382651	0.000681413	-0.561555	0.57442
rs80127405	14	35389930	0.00189457	0.00195454	0.969319	0.332387	0.0066885	0.00264929	2.52464	0.0115823
rs79330520	14	35396645	4.39e-05	0.00120328	0.0364882	0.970893	-0.00144225	0.00163104	-0.884252	0.376561
rs10134914	14	35425012	0.000815384	0.000484702	1.68224	0.0925238	-0.000364961	0.000657217	-0.555313	0.578681
rs79008438	14	35425457	-0.000937687	0.00170414	-0.550241	0.582154	-0.00426694	0.00231029	-1.84693	0.0647583
rs12894820	14	35435525	0.000534059	0.000555791	0.960899	0.336604	0.00085722	0.000753212	1.13809	0.255086
rs1627716	14	35439569	0.000286918	0.000517444	0.554491	0.579243	-0.000700467	0.000701533	-0.99848	0.318047
rs12586945	14	35442205	0.000987843	0.00042856	2.30503	0.0211657	0.000134053	0.000580915	0.230761	0.8175
rs117712454	14	35443162	0.00169987	0.00100471	1.6919	0.0906658	-0.00349062	0.00136172	-2.56338	0.0103664
rs12891473	14	35452257	-0.000644517	0.000430144	-1.49837	0.134037	-0.000206885	0.000583115	-0.354793	0.722745
rs200124457	14	35452568	-0.000646998	0.000435512	-1.4856	0.137385	-0.000245954	0.000590285	-0.41667	0.67692
rs799481	14	35459680	0.000245891	0.000471058	0.521997	0.601673	-0.000752662	0.000638533	-1.17874	0.238505
rs876144	14	35466584	0.000152723	0.000470714	0.324451	0.745597	-0.00079654	0.000638212	-1.24808	0.212003
rs117732497	14	35467199	-0.00345801	0.00148621	-2.32673	0.0199805	0.00224535	0.00201504	1.1143	0.265153
rs34028491	14	35468886	0.000643063	0.00193437	0.332441	0.739556	-0.00446929	0.00262344	-1.7036	0.088457
rs79905967	14	35470754	0.00138557	0.00102826	1.34749	0.177823	0.00294667	0.00139404	2.11377	0.0345358
rs79379480	14	35472513	-7.81e-05	0.00199466	-0.0391654	0.968759	-0.00298632	0.00270297	-1.10483	0.269236
rs28656938	14	35478921	0.00110589	0.000443567	2.49318	0.012661	0.000254079	0.000601444	0.422449	0.672697
rs61754298	14	35483957	-0.00174124	0.00211941	-0.821569	0.411323	-0.00110296	0.00287417	-0.38375	0.701164
rs799459	14	35485748	-0.00189377	0.000595534	-3.17996	0.00147311	0.000908434	0.000807364	1.12519	0.260512
rs78226135	14	35490446	0.000277004	0.00118723	0.233319	0.815514	0.00174483	0.00161005	1.08371	0.278492
Affx-52328595	14	35497285	0.000916324	0.000549801	1.66665	0.0955859	-0.000355887	0.00074521	-0.477566	0.632959
rs799477	14	35512335	0.00078934	0.00059488	1.32689	0.184546	-0.000648927	0.000806485	-0.804637	0.42103
rs3809448	14	35515096	0.00113547	0.000548405	2.0705	0.0384068	-0.000318794	0.0007435	-0.428775	0.668087
rs10136692	14	35517610	-0.00223166	0.000592894	-3.76401	0.00016724	0.000774557	0.000803734	0.963698	0.335198
rs118065343	14	35523487	0.000953127	0.000841837	1.1322	0.257552	0.000155197	0.00114118	0.135996	0.891824
rs72680657	14	35530618	-0.000964917	0.00059386	-1.62482	0.104202	0.00122428	0.000805127	1.52061	0.12836
rs115825077	14	35547063	-0.00334724	0.00192185	-1.74167	0.0815669	0.000480562	0.00260556	0.184437	0.85367
rs61989492	14	35549073	-0.00086943	0.00129588	-0.670919	0.502273	-0.00206438	0.00175705	-1.17491	0.240031
rs11625507	14	35554376	0.000300616	0.000466768	0.644036	0.519553	-0.000692545	0.000632693	-1.0946	0.273693
rs17103044	14	35575513	2.47e-05	0.000863667	0.0285799	0.9772	0.00030379	0.00117075	0.259483	0.795263
rs8014945	14	35580504	-0.000906918	0.000673701	-1.34617	0.178248	0.000350606	0.00091364	0.383746	0.701167
rs2236167	14	35591726	0.000199982	0.000448295	0.446094	0.655529	0.000739884	0.000607643	1.21763	0.223366
rs56027918	14	35596284	0.000186054	0.000448616	0.414729	0.678341	0.000946255	0.00060809	1.55611	0.119683
rs7158416	14	35597149	0.000175012	0.00044888	0.389886	0.696621	0.000834816	0.000608588	1.37173	0.17015
rs2010648	14	35604892	0.00107719	0.000573556	1.87809	0.0603699	0.000771694	0.000777472	0.992569	0.320921
rs2415265	14	35630388	0.00129303	0.000430726	3.00198	0.00268248	0.000477576	0.000584081	0.817655	0.413555
rs10498331	14	35636369	-0.000381746	0.000581129	-0.656904	0.511243	-0.000294563	0.000788266	-0.373684	0.70864
rs28723612	14	35636611	-0.000989745	0.000432152	-2.29027	0.0220063	-0.000234109	0.000585885	-0.399581	0.689465
rs113418592	14	35651090	0.000253683	0.00130132	0.194942	0.845439	-0.00176384	0.00176442	-0.999673	0.31747
rs8012774	14	35661293	-0.00352039	0.000736584	-4.77935	1.76e-06	0.00097929	0.000998542	0.98072	0.326731
rs75685916	14	35662319	0.0010115	0.000820015	1.23351	0.217385	-0.00252156	0.00111144	-2.26873	0.0232857
rs117304577	14	35675427	-0.000690999	0.00145562	-0.474712	0.634993	-0.0016574	0.00197353	-0.839814	0.401013
rs12586317	14	35682172	0.00119219	0.000491265	2.42677	0.0152343	-6.84e-05	0.000666089	-0.102682	0.918215
rs7143346	14	35700562	-0.00157549	0.000543895	-2.89669	0.00377153	0.000141601	0.00073758	0.191981	0.847757
rs17113838	14	35704667	0.000705804	0.000582547	1.21158	0.225673	0.000412142	0.000789629	0.521943	0.60171
rs73239022	14	35711971	-5.55e-05	0.00118332	-0.0468861	0.962604	-0.00039819	0.00160376	-0.248285	0.803914
rs75091567	14	35718076	-0.000347301	0.000718926	-0.483083	0.629037	0.000503782	0.000974914	0.516745	0.605334
rs117742248	14	35725094	-0.00315631	0.00136373	-2.31448	0.0206422	0.00190355	0.00184648	1.03091	0.302585
rs11156878	14	35735967	-7.63e-05	0.000573965	-0.13297	0.894217	4.02e-05	0.000778111	0.0517201	0.958752
rs2295463	14	35736273	-5.68e-05	0.00172322	-0.0329772	0.973693	0.00181505	0.00233557	0.777133	0.437081
rs61988274	14	35757792	-0.00194754	0.0011345	-1.71665	0.0860446	-0.00267134	0.00153951	-1.7352	0.0827072
rs10132938	14	35759510	0.00031611	0.00133034	0.237615	0.81218	-0.00145401	0.00180497	-0.80556	0.420497
rs56107680	14	35779739	0.000480456	0.00113935	0.421693	0.673249	0.00299595	0.0015445	1.93975	0.0524113
rs78764488	14	35801114	-0.00318858	0.00149949	-2.12644	0.0334678	0.00123926	0.00203306	0.609554	0.542157
rs116861132	14	35801346	0.00195427	0.00140506	1.39087	0.164265	0.00171593	0.00190524	0.900638	0.367781
rs74654111	14	35801851	-0.00183572	0.00110934	-1.65479	0.0979687	-0.00252646	0.0015043	-1.67949	0.093057
rs17103212	14	35809244	-7.25e-06	0.000499994	-0.0144988	0.988432	-5.91e-05	0.000677701	-0.0871973	0.930515
rs74780291	14	35813502	-0.000584105	0.000724692	-0.806006	0.42024	-1.82e-05	0.00098225	-0.0185619	0.985191
rs77057144	14	35813556	-9.87e-05	0.00117866	-0.0837646	0.933244	-0.000433978	0.00159766	-0.271633	0.785905
rs4982259	14	35821950	0.0013019	0.000432677	3.00895	0.00262178	0.000297938	0.000586557	0.507944	0.611493
rs8005252	14	35825436	-0.000351359	0.000676203	-0.519607	0.603338	-0.00220775	0.000916714	-2.40833	0.0160265
rs17103237	14	35831811	-0.000492493	0.000467632	-1.05316	0.292266	0.000887566	0.000633944	1.40007	0.161493
rs8016947	14	35832666	0.000800616	0.000429587	1.86369	0.0623665	0.000155325	0.000582432	0.266684	0.789713
rs11621391	14	35834558	0.000323097	0.000558796	0.578202	0.563128	-0.000174515	0.000757472	-0.230392	0.817788
rs7155714	14	35836159	-0.000595167	0.000600515	-0.991095	0.32164	-0.00200449	0.000813841	-2.463	0.0137785
rs80269636	14	35837825	0.00154718	0.00100955	1.53255	0.125387	0.0010006	0.00136863	0.731094	0.464722
rs927299	14	35841193	0.000281238	0.00158152	0.177828	0.858858	-0.000133408	0.00214392	-0.0622261	0.950383
rs191511168	14	35841404	-0.00106926	0.00190936	-0.56001	0.575473	-0.000426689	0.00258851	-0.16484	0.86907
rs111330169	14	35847819	-0.000920839	0.000679744	-1.35469	0.175519	0.000274986	0.000921267	0.298486	0.765332
rs36073684	14	35848513	3.64e-06	0.000441559	0.00825232	0.993416	0.000771564	0.00059864	1.28886	0.197447
rs12892002	14	35850184	0.000842143	0.00138712	0.607116	0.543775	0.00109647	0.0018805	0.583077	0.559842
rs61988300	14	35857405	0.000165744	0.000542451	0.305547	0.759949	0.000590431	0.000735081	0.803219	0.421849
rs75426604	14	35857714	0.000822338	0.000632637	1.29986	0.193651	-5.77e-05	0.00085766	-0.0673294	0.94632
rs73242919	14	35858656	0.000540486	0.00114138	0.473539	0.635829	0.000442238	0.00154671	0.285922	0.774938
rs78354812	14	35860660	-6.18e-05	0.00104801	-0.0589287	0.953009	0.000345256	0.00142075	0.243009	0.807998
rs4981289	14	35861565	-0.000910375	0.000574495	-1.58465	0.113046	0.00136726	0.000778575	1.7561	0.0790718
rs72666683	14	35862956	0.00146832	0.00125439	1.17054	0.241785	-0.00170938	0.00170004	-1.00549	0.314661
rs12895150	14	35863074	-0.000228643	0.000444517	-0.514362	0.607	-0.000640213	0.000602852	-1.06197	0.288248
rs60411253	14	35863871	0.000521992	0.000855584	0.6101	0.541796	0.000292985	0.00115978	0.252622	0.80056
rs3138058	14	35866802	0.00125461	0.00143172	0.876294	0.380871	0.00174672	0.00194089	0.899961	0.368142
rs75492075	14	35867430	0.000445069	0.00144443	0.308128	0.757985	0.0022099	0.00195845	1.12839	0.259155
rs8904	14	35871217	0.000704941	0.000444079	1.58742	0.112418	0.000512912	0.000602134	0.851825	0.394312
rs2233416	14	35872765	0.000957692	0.000954065	1.0038	0.315475	0.000591065	0.00129309	0.457095	0.647603
rs2233415	14	35872792	9.27e-05	0.000494408	0.187538	0.851239	0.000407855	0.000670103	0.608646	0.542759
rs1050851	14	35872926	-0.000458033	0.000504116	-0.908586	0.363569	-0.0008761	0.00068323	-1.28229	0.199741
rs1957106	14	35873770	0.000683886	0.000469602	1.45631	0.145308	-0.000458264	0.000636545	-0.719925	0.471572
rs3138053	14	35874854	-0.00047215	0.000467023	-1.01098	0.312028	-0.000161242	0.000633063	-0.254701	0.798954
rs11569612	14	35875407	0.000405229	0.001401	0.289242	0.772396	-0.00189457	0.00189885	-0.997745	0.318404
rs3138045	14	35877721	-0.000162225	0.000524321	-0.309401	0.757017	-1.18e-05	0.000711014	-0.0166639	0.986705
rs17103274	14	35883678	0.000706875	0.000781761	0.904209	0.365885	3.16e-05	0.00105989	0.0298397	0.976195
rs8018407	14	35885286	-0.000662238	0.000445473	-1.4866	0.137122	0.000256185	0.000603836	0.424262	0.671375
rs8018024	14	35885785	0.000677949	0.000442792	1.53108	0.125751	-0.000521841	0.000600259	-0.86936	0.384651
rs8019113	14	35888987	0.000571016	0.000427287	1.33637	0.181428	-0.000928533	0.000579068	-1.6035	0.108826
rs61988316	14	35888993	-0.000972023	0.00122418	-0.79402	0.427184	-0.00226895	0.00165971	-1.36708	0.171602
rs10483453	14	35896228	-0.000278115	0.000578943	-0.480385	0.630954	-0.000424951	0.000784729	-0.541525	0.588146
rs1028593	14	35903866	0.000397789	0.000466549	0.852621	0.39387	-0.000333609	0.00063258	-0.527379	0.597931
rs116855960	14	35905281	0.00357184	0.00191363	1.86652	0.061969	0.00292592	0.00259382	1.12804	0.259305
rs17103338	14	35908656	0.000648136	0.000487594	1.32925	0.183765	-0.000170364	0.000660985	-0.257743	0.796606
rs66653785	14	35911045	0.000580158	0.000589849	0.983571	0.325327	0.00126197	0.000799854	1.57775	0.114624
rs10872893	14	35915944	0.000611409	0.000547803	1.11611	0.264376	-0.000185904	0.000742603	-0.250342	0.802323
rs79929575	14	35916197	0.000735181	0.00121898	0.603114	0.546434	0.000212715	0.00165259	0.128716	0.897582
rs72668438	14	35918814	0.00655047	0.00136639	4.79399	1.64e-06	0.000870981	0.0018528	0.47009	0.638291
rs10140996	14	35925523	-0.000229664	0.000529851	-0.433451	0.664687	-0.000157955	0.000718317	-0.219896	0.825952
rs79132480	14	35926076	0.00048699	0.000707535	0.688291	0.49127	0.00201167	0.000959289	2.09704	0.0359905
rs28372224	14	35930295	0.00262797	0.000927897	2.83218	0.00462354	-0.000863812	0.0012578	-0.686766	0.492231
rs1177257	14	35936786	0.000125829	0.000473226	0.265895	0.79032	0.00060046	0.000641509	0.936011	0.349268
rs75848667	14	35942242	0.00185926	0.00192257	0.967073	0.333508	-0.00029667	0.00260532	-0.113871	0.90934
rs36052232	14	35945684	0.000954207	0.00114116	0.836174	0.403058	-0.00149839	0.00154685	-0.968676	0.332708
rs7145650	14	35947295	0.000380632	0.000435503	0.874007	0.382115	-0.000740407	0.000590416	-1.25404	0.209828
rs10147603	14	35948532	0.00110368	0.000490189	2.25155	0.0243517	-0.000853276	0.000664708	-1.28369	0.199253
rs11156885	14	35950863	0.00198589	0.000890452	2.23021	0.0257342	-0.00168821	0.00120711	-1.39856	0.161946
rs76646901	14	35974803	0.000788655	0.00155875	0.505953	0.61289	-0.00124022	0.00211403	-0.586664	0.55743
rs9322955	14	35975341	0.00105104	0.000433121	2.42667	0.0152387	0.000354822	0.000587166	0.604296	0.545648
rs12433910	14	35979532	-0.00194905	0.00125188	-1.5569	0.119496	-0.0025664	0.00169733	-1.51202	0.130531
rs10141358	14	35983503	-0.00101132	0.000604419	-1.67322	0.0942857	-0.000291506	0.000819389	-0.35576	0.722021
rs12431807	14	35992878	0.000272758	0.000604551	0.451174	0.651864	0.00011971	0.000819542	0.146069	0.883867
rs113346078	14	36030155	0.000642824	0.000923318	0.69621	0.486298	0.00248501	0.00125173	1.98526	0.0471167
rs74549738	14	36034126	-3.16e-05	0.00210132	-0.0150495	0.987993	0.00324189	0.00285148	1.13692	0.255574
rs17103404	14	36035306	0.000406879	0.000980223	0.415088	0.678078	0.000151492	0.00132893	0.113995	0.909242
rs76847458	14	36042279	0.00110573	0.00177228	0.623899	0.532694	0.000220357	0.00240209	0.0917356	0.926908
rs190599531	14	36068682	-0.00156513	0.00194539	-0.804532	0.421091	-0.00205141	0.00263582	-0.778284	0.436402
rs8022836	14	36092934	-0.00072927	0.000565134	-1.29044	0.1969	-0.000693559	0.000766372	-0.904991	0.365471
rs113670117	14	36099366	-0.00155926	0.000751595	-2.07459	0.038025	0.000332542	0.00101876	0.32642	0.744107
rs72668482	14	36103679	0.00138804	0.00149097	0.930962	0.351874	0.00434961	0.00202175	2.15141	0.0314446
rs76252720	14	36119671	-0.000668032	0.00151512	-0.440909	0.659279	-0.003846	0.002055	-1.87154	0.0612716
rs79668460	14	36134730	0.000674385	0.00108515	0.621466	0.534293	-0.00271165	0.00147149	-1.84279	0.0653608
rs45456501	14	36140550	-0.00103791	0.00113153	-0.917261	0.359007	0.000812213	0.00153439	0.529341	0.59657
rs117724323	14	36141615	6.47e-05	0.00156017	0.0414395	0.966946	-0.00141226	0.00211599	-0.667422	0.504503
rs2274068	14	36153177	-0.000721814	0.000574283	-1.2569	0.208792	-0.000898913	0.000778841	-1.15417	0.248433
rs79675385	14	36163635	-0.0023202	0.00124657	-1.86127	0.0627069	0.00172348	0.0016897	1.01999	0.307735
rs112228836	14	36180534	-0.00222677	0.00140209	-1.58818	0.112246	-0.00193774	0.00190059	-1.01955	0.307945
rs7145822	14	36181828	-0.000872223	0.00065421	-1.33325	0.182452	-0.000559246	0.000886892	-0.630569	0.528323
rs72642583	14	36184388	0.000235293	0.000985803	0.238681	0.811353	-0.000289462	0.00133641	-0.216596	0.828523
rs117202108	14	36185921	-0.00231679	0.00150063	-1.54388	0.122619	0.00116421	0.00203523	0.572029	0.567303
rs74722512	14	36190177	-0.00186552	0.00107057	-1.74255	0.0814138	0.000754795	0.00145179	0.519905	0.60313
rs117762845	14	36197089	4.58e-05	0.00147063	0.0311487	0.975151	-0.00141011	0.00199383	-0.707234	0.479422
rs116872158	14	36210844	-0.000620601	0.00134724	-0.460644	0.645054	-0.00395395	0.00182666	-2.16458	0.0304205
rs17764173	14	36220313	-0.00247069	0.00167601	-1.47415	0.140442	-0.00346826	0.00227202	-1.52651	0.126885
rs12882373	14	36232826	0.000677163	0.000597717	1.13292	0.25725	0.00018771	0.000810288	0.231659	0.816803
rs17103517	14	36236282	0.0014824	0.00196665	0.753769	0.450989	0.00606299	0.00266438	2.27558	0.0228721
rs183064231	14	36247283	-0.00206296	0.00151229	-1.36413	0.172528	-0.000790633	0.00205015	-0.385645	0.69976
rs1169032	14	36249574	-0.000779971	0.000470043	-1.65936	0.097044	0.000272457	0.00063701	0.427713	0.66886
rs1169030	14	36254076	-0.000505345	0.000959446	-0.526705	0.598399	-0.000879972	0.00130095	-0.676408	0.498782
rs80302839	14	36254670	-0.00204661	0.00107705	-1.9002	0.0574074	0.000564125	0.00146087	0.386158	0.69938
rs117370132	14	36279543	0.000363386	0.000951643	0.381852	0.702572	0.00209117	0.00129014	1.62088	0.105043
rs12882307	14	36320639	-0.000600617	0.000588153	-1.02119	0.307164	-0.00119328	0.00079733	-1.4966	0.134499
rs74421553	14	36324332	0.000528797	0.0018662	0.283356	0.776904	0.000137788	0.00253001	0.0544613	0.956568
rs1169017	14	36346552	0.00137544	0.00140065	0.982	0.326101	0.000327554	0.00189822	0.172558	0.862999
rs1169015	14	36347291	0.00118649	0.00125596	0.944687	0.34482	-0.000336556	0.00170211	-0.197729	0.843257
rs17103608	14	36352323	-0.00219529	0.000902551	-2.43231	0.0150033	0.000375262	0.00122424	0.306527	0.759204
rs12589868	14	36367330	0.00321294	0.00165753	1.9384	0.0525757	0.00189607	0.00224615	0.84414	0.398592
rs723204	14	36371632	-0.00146077	0.000734843	-1.98787	0.0468272	-0.000534727	0.000996251	-0.53674	0.591448
rs1168999	14	36372573	0.000138311	0.00122731	0.112695	0.910273	-0.0012752	0.00166384	-0.766421	0.443427
rs4147391	14	36387684	-7.8e-05	0.000564662	-0.138194	0.890087	0.00023788	0.000765524	0.310742	0.755997
rs1168987	14	36397680	-0.00123546	0.000894043	-1.38188	0.16701	-0.00177648	0.00121223	-1.46547	0.142795
rs11626914	14	36398888	-7.12e-05	0.000476425	-0.149549	0.881121	0.000747737	0.000645808	1.15783	0.246934
rs11622642	14	36400741	0.000510501	0.000917785	0.556232	0.578053	0.000351079	0.00124415	0.282185	0.777802
rs11625218	14	36409827	-0.000971063	0.000677963	-1.43232	0.152052	0.00130761	0.000919036	1.42281	0.154794
rs17103669	14	36420032	0.000598118	0.000735649	0.813048	0.416191	0.00157798	0.000997097	1.58257	0.11352
rs17764249	14	36420953	-0.00220298	0.00168991	-1.30361	0.192368	-0.0031818	0.00229218	-1.38811	0.165104
rs11850769	14	36422275	0.000588279	0.000909664	0.646699	0.517827	0.000464597	0.00123298	0.376807	0.706318
rs17836246	14	36424147	-0.0040572	0.00142568	-2.8458	0.00443036	0.000160208	0.00193325	0.0828698	0.933955
rs1022725	14	36425999	0.00163635	0.00174106	0.93986	0.34729	0.00358145	0.00236011	1.51749	0.129143
rs17103684	14	36427230	-0.000971881	0.000785342	-1.23753	0.215893	0.000364364	0.00106464	0.342241	0.73217
rs77835368	14	36429783	-0.00023557	0.00128017	-0.184015	0.854002	0.000562712	0.00173549	0.324239	0.745758
rs8013122	14	36430463	0.000432696	0.000637246	0.679009	0.497133	0.000622126	0.000864029	0.72003	0.471507
rs78691063	14	36432323	-0.000696173	0.00150874	-0.461428	0.644492	0.00199206	0.00204519	0.974024	0.330046
rs7154925	14	36438473	0.000358368	0.000513489	0.697907	0.485236	0.000699962	0.000696006	1.00568	0.314569
rs2780315	14	36442110	0.000563357	0.00048149	1.17003	0.24199	0.00055686	0.000652755	0.853093	0.393609
rs77698752	14	36444053	-0.000358417	0.000937505	-0.38231	0.702232	0.00177783	0.00127065	1.39915	0.161768
rs140053503	14	36447886	0.000587832	0.0010911	0.538749	0.59006	0.00123909	0.00147842	0.838119	0.401965
rs7147797	14	36449424	0.000647406	0.000559683	1.15674	0.247381	0.00106082	0.000759146	1.39739	0.162298
rs4982322	14	36454651	0.00110779	0.000638396	1.73527	0.0826941	0.000727171	0.00086533	0.840339	0.400719
rs75686218	14	36456085	-0.00207496	0.00127602	-1.62612	0.103925	-0.000472783	0.00172997	-0.27329	0.784631
rs117693660	14	36456323	-0.00124958	0.00164307	-0.760515	0.446948	0.00236693	0.00222683	1.06291	0.287821
rs847522	14	36458373	-0.000770609	0.000733862	-1.05007	0.293685	-0.00268666	0.000994723	-2.70091	0.00691539
rs113858766	14	36462769	-0.000194481	0.00192509	-0.101024	0.919532	-0.00422905	0.00260813	-1.62149	0.104914
rs864033	14	36463090	-0.00127415	0.00111786	-1.13981	0.254367	-0.00156319	0.00151569	-1.03134	0.302383
rs1742879	14	36465641	-0.000871169	0.000771179	-1.12966	0.258621	-0.00183658	0.00104568	-1.75635	0.0790304
rs847503	14	36471214	-0.000206824	0.000976995	-0.211694	0.832346	9.07e-05	0.0013242	0.0685245	0.945368
rs847501	14	36471544	0.000229187	0.000447483	0.512168	0.608534	-0.000428461	0.000606475	-0.706478	0.479892
rs911503	14	36485635	-0.000417116	0.0010031	-0.415829	0.677536	-0.00243376	0.00135971	-1.78991	0.0734692
rs10147834	14	36487078	-2.29e-05	0.000454777	-0.0503265	0.959862	0.000147379	0.000616651	0.239	0.811106
rs7155684	14	36487408	-0.000524198	0.000903352	-0.580281	0.561726	-0.000753282	0.00122507	-0.614888	0.538629
rs61988208	14	36487665	-0.000637914	0.000897893	-0.710456	0.477422	-0.00240752	0.00121733	-1.97771	0.047962
rs2077091	14	36488753	-0.000460394	0.000432552	-1.06437	0.287163	-0.0002836	0.000586464	-0.483576	0.628687
rs79650035	14	36498512	-0.00100512	0.00147014	-0.68369	0.494172	-0.00496393	0.00199362	-2.48991	0.0127782
rs7159802	14	36502543	-0.00105188	0.00113208	-0.92916	0.352807	0.000472195	0.00153481	0.307657	0.758343
rs76209717	14	36514190	-0.00169907	0.000891026	-1.90687	0.0565383	-0.0016461	0.0012076	-1.36312	0.172845
rs2780309	14	36519852	-7.17e-05	0.000429752	-0.166927	0.867427	-0.000663599	0.000582581	-1.13907	0.254677
rs7153085	14	36522802	-0.00170673	0.00167697	-1.01775	0.3088	-0.00239667	0.00227166	-1.05503	0.291413
rs76767279	14	36523990	-0.000389037	0.00184118	-0.211298	0.832655	-0.000756543	0.00249485	-0.303242	0.761706
rs79831919	14	36524437	-0.00253543	0.00177289	-1.43011	0.152686	-0.00158536	0.00240346	-0.659615	0.509501
rs17174953	14	36534464	-0.00204725	0.00157028	-1.30375	0.19232	-0.00306076	0.0021288	-1.43779	0.150495
rs111395217	14	36534649	0.00125155	0.00143763	0.870564	0.383993	0.000533595	0.0019485	0.273848	0.784201
rs110744	14	36535851	0.000875879	0.00125678	0.696924	0.485851	-1.97e-06	0.00170444	-0.00115614	0.999078
rs74898985	14	36537424	0.000608073	0.000839341	0.724464	0.468781	0.000855025	0.0011378	0.751473	0.452369
rs78222401	14	36563799	-0.000636582	0.00107375	-0.59286	0.553275	-0.00177007	0.00145528	-1.21631	0.223868
rs79382795	14	36564374	-1.9e-05	0.000769746	-0.0246826	0.980308	-0.00220211	0.00104369	-2.10993	0.0348651
rs11620966	14	36566919	-0.00220752	0.00130264	-1.69465	0.0901426	-0.00410516	0.00176657	-2.3238	0.020137
rs78787119	14	36568222	-0.000695631	0.00130064	-0.534837	0.592763	0.000359937	0.00176297	0.204166	0.838224
rs72642591	14	36573959	-0.00116507	0.00145534	-0.800549	0.423393	-0.00381309	0.00197311	-1.93253	0.053295
rs56258480	14	36575919	0.00100445	0.00119096	0.843394	0.399009	-0.00116285	0.00161473	-0.720149	0.471434
rs61990076	14	36579248	-0.00116489	0.000639418	-1.8218	0.0684862	-0.000143374	0.000867526	-0.165268	0.868734
rs10220323	14	36582940	0.000529528	0.000470271	1.12601	0.260163	-0.000129894	0.000637638	-0.203712	0.838579
rs61990099	14	36583310	-6.84e-05	0.0018796	-0.0363922	0.97097	-0.00139158	0.00254859	-0.54602	0.585053
rs117192520	14	36586496	0.000361655	0.00135377	0.267147	0.789356	0.00177632	0.001835	0.968025	0.333033
rs74929669	14	36587887	0.00154271	0.00195548	0.78892	0.430159	0.000211463	0.00265125	0.0797598	0.936428
rs8005427	14	36603728	0.000530099	0.000461611	1.14837	0.250818	-0.000142424	0.000625808	-0.227584	0.81997
rs61995131	14	36603838	-0.000819493	0.000780026	-1.0506	0.293444	-0.000618067	0.00105739	-0.58452	0.558871
rs1169135	14	36624902	0.00059815	0.000458349	1.30501	0.19189	-0.000287946	0.000621278	-0.463474	0.643025
rs1169149	14	36634225	0.000565639	0.000467245	1.21058	0.226057	-0.000224592	0.000633429	-0.354566	0.722915
rs944289	14	36649246	0.000190314	0.000432737	0.439792	0.660088	-0.00039809	0.000586681	-0.678547	0.497426
rs1766119	14	36653021	0.000234227	0.0005321	0.440192	0.659798	6.2e-07	0.000721439	0.000859644	0.999314
rs11621627	14	36660440	-0.000535352	0.0014129	-0.378904	0.704759	-0.00443102	0.00191548	-2.31327	0.0207085
rs79395139	14	36662854	0.0028104	0.00119624	2.34937	0.018806	-5.61e-05	0.00162191	-0.0346045	0.972395
rs79260799	14	36664062	0.00030958	0.00124123	0.249414	0.803041	0.00124373	0.00168202	0.739425	0.45965
rs116943030	14	36664270	0.00322403	0.00159239	2.02465	0.0429047	-0.0013549	0.00215884	-0.627607	0.530262
rs1766124	14	36666499	-0.000148785	0.000445328	-0.334102	0.738303	-0.000430409	0.000603425	-0.713277	0.475675
rs61996637	14	36668704	-0.00144994	0.000887886	-1.63303	0.102464	0.000577225	0.00120409	0.479386	0.631664
rs17553276	14	36670115	-9.89e-05	0.0012371	-0.0799844	0.93625	-0.000198518	0.00167624	-0.11843	0.905727
rs1952706	14	36674527	0.000326521	0.000546774	0.597177	0.55039	2.62e-05	0.000741257	0.0352839	0.971853
rs140748953	14	36676866	0.000239289	0.0014114	0.16954	0.865372	-0.00119015	0.00191366	-0.621925	0.533992
rs17462372	14	36681619	-0.00127475	0.00100507	-1.26832	0.204684	-0.000654058	0.00136205	-0.4802	0.631085
rs17104169	14	36682200	0.000882806	0.00107411	0.821898	0.411135	0.00262541	0.00145563	1.80363	0.0712902
rs75223522	14	36683409	-0.00147127	0.00139029	-1.05824	0.289946	-0.00204874	0.00188455	-1.08713	0.276981
rs10133564	14	36683920	0.000592962	0.000768923	0.771158	0.440614	0.000540265	0.00104237	0.518305	0.604246
rs17104184	14	36684779	0.000694766	0.0012457	0.557732	0.577028	5.84e-05	0.00168895	0.0345881	0.972408
rs79983083	14	36684958	-0.00164713	0.00203306	-0.810176	0.41784	-0.000215137	0.00275558	-0.0780733	0.93777
rs6571740	14	36685635	0.000352681	0.000661957	0.532785	0.594183	0.000664318	0.000897465	0.740216	0.45917
rs75099886	14	36687926	0.00137904	0.00157583	0.875117	0.381511	0.00392703	0.00213664	1.83794	0.0660719
rs1766136	14	36687974	-0.000115155	0.000456829	-0.252075	0.800984	-0.000332268	0.000619387	-0.536446	0.59165
rs79829185	14	36697519	-0.000438285	0.0010085	-0.434592	0.663859	-0.00129082	0.00136722	-0.944119	0.34511
rs78299547	14	36711129	0.0031394	0.00152183	2.06291	0.0391219	0.00461225	0.00206432	2.23427	0.025466
rs2899850	14	36712785	-3.26e-05	0.00111656	-0.029169	0.97673	0.00029502	0.00151359	0.194915	0.84546
rs28702523	14	36714009	-0.000419072	0.000893732	-0.468901	0.639141	0.000356805	0.00121176	0.294451	0.768414
rs3909610	14	36719782	-0.000929444	0.000436422	-2.12969	0.0331979	-0.000862426	0.000591672	-1.45761	0.144949
rs116955020	14	36721730	0.000949636	0.00151827	0.625474	0.531661	-0.00238937	0.00205811	-1.16096	0.245661
rs2553576	14	36722498	-0.000841863	0.000431083	-1.9529	0.050832	-0.000537891	0.000584469	-0.920307	0.357413
rs79494771	14	36722507	-0.000711169	0.00152366	-0.466752	0.640678	-0.00323205	0.00206518	-1.56502	0.117579
rs117806762	14	36724415	-0.000579596	0.00149987	-0.386432	0.699177	-0.000787191	0.00203297	-0.387212	0.698599
rs2553578	14	36724607	0.000779855	0.000430506	1.81148	0.0700669	0.000110384	0.000583892	0.189049	0.850055
rs17104226	14	36729864	0.00120206	0.00102676	1.17073	0.24171	0.00096707	0.00139166	0.694905	0.487115
rs11850038	14	36731108	-0.00178512	0.0020111	-0.887632	0.374739	0.00204293	0.00272576	0.749492	0.453561
rs2553571	14	36732149	0.000611274	0.00051856	1.17879	0.238483	0.00106676	0.000702841	1.51779	0.129069
rs2787431	14	36733852	-0.0017538	0.000960555	-1.82582	0.067879	-0.00126612	0.00130246	-0.9721	0.331002
rs116909374	14	36738361	0.000313581	0.00109843	0.285482	0.775275	0.00164475	0.00148912	1.10452	0.26937
rs61994973	14	36758468	7.6e-05	0.00111899	0.0679601	0.945817	4.1e-05	0.00151739	0.0270081	0.978453
rs4898569	14	36761065	-0.00025539	0.000981382	-0.260235	0.794683	0.00252902	0.00133083	1.90033	0.0573905
rs117808073	14	36765507	-0.00155545	0.00159428	-0.975644	0.329242	0.00148158	0.00216123	0.685526	0.493013
rs35766216	14	36766832	-0.00360193	0.00104399	-3.45017	0.000560302	-0.00236477	0.00141547	-1.67067	0.0947889
rs117523170	14	36767945	-0.000511691	0.00174002	-0.294073	0.768703	0.000707404	0.00235732	0.300088	0.76411
rs117488393	14	36770451	-0.000776288	0.00189652	-0.409321	0.682304	0.00246005	0.00257192	0.956502	0.338819
rs28690192	14	36780416	0.00105747	0.000640611	1.65071	0.0987981	0.00139889	0.000868395	1.61089	0.107205
rs7154340	14	36781037	-0.000109748	0.000976796	-0.112355	0.910542	0.00226464	0.00132474	1.7095	0.0873597
rs117019873	14	36783118	-0.000757322	0.00157249	-0.481608	0.630084	0.00221346	0.00213202	1.03819	0.299181
rs118170965	14	36789021	0.000774339	0.00199087	0.388945	0.697317	0.00053053	0.00270024	0.196475	0.844238
rs3168891	14	36789729	-0.000369443	0.000989206	-0.373475	0.708795	0.00256181	0.00134158	1.90955	0.0561924
rs2899849	14	36789775	-0.000182974	0.000977823	-0.187123	0.851564	0.00248818	0.00132606	1.87637	0.0606058
rs3762903	14	36791410	-0.00105519	0.000462488	-2.28155	0.0225166	-0.000290143	0.000627114	-0.462664	0.643606
rs117266283	14	36793365	0.00148301	0.00119797	1.23793	0.215742	7.3e-05	0.00162407	0.0449441	0.964152
rs4275768	14	36806433	-0.000998057	0.000426542	-2.33988	0.0192908	-7.67e-05	0.000578265	-0.132636	0.894481
rs3850262	14	36810703	0.000586204	0.00195503	0.299844	0.764297	-0.00207436	0.00265047	-0.782637	0.433841
rs72676260	14	36832139	0.000338235	0.00112494	0.30067	0.763667	0.000196878	0.00152512	0.12909	0.897287
rs10136355	14	36832215	-0.00105015	0.000426064	-2.46478	0.0137103	-8.76e-06	0.000577897	-0.01516	0.987905
rs80103059	14	36840063	-0.000320563	0.00117361	-0.273144	0.784743	-0.000473611	0.00159143	-0.297602	0.766007
rs117423390	14	36840162	-0.000583306	0.00110684	-0.526999	0.598194	0.00146303	0.00150035	0.975123	0.3295
rs79528695	14	36848098	-0.000984845	0.0011602	-0.848861	0.39596	-0.00178931	0.00157268	-1.13774	0.255229
rs74464729	14	36860815	0.00111682	0.00142018	0.786389	0.43164	0.00445564	0.00192571	2.31377	0.0206809
rs3844014	14	36868831	-0.00091436	0.000431342	-2.1198	0.0340234	-0.000438971	0.00058488	-0.750532	0.452935
rs117059939	14	36870342	0.000682622	0.00190426	0.358471	0.719991	0.00343201	0.00258354	1.32842	0.184041
rs17765168	14	36872084	-0.00175034	0.00168262	-1.04024	0.298227	0.000941511	0.00228282	0.412434	0.680022
rs72676285	14	36874986	0.000605892	0.00141851	0.427133	0.669283	0.00336686	0.00192288	1.75094	0.0799568
rs7158323	14	36875912	0.000774543	0.000585891	1.32199	0.186172	0.000784165	0.00079433	0.987203	0.323544
rs72676291	14	36886845	0.00105466	0.000649333	1.62422	0.104331	0.000361813	0.000880779	0.410788	0.681229
rs8008795	14	36887168	-0.00136237	0.00107868	-1.263	0.206591	-0.000981058	0.00146217	-0.67096	0.502247
rs3844017	14	36887280	-0.00100782	0.000473328	-2.12922	0.033237	-0.000556584	0.000641654	-0.86742	0.385712
rs3909619	14	36888334	0.000826845	0.000464419	1.78038	0.075014	0.0004524	0.000629587	0.718567	0.472408
rs67169817	14	36897503	0.00054201	0.000460646	1.17663	0.239343	-0.000811059	0.000624527	-1.29868	0.194055
rs12891306	14	36897836	-0.000533418	0.000434478	-1.22772	0.219552	0.000532265	0.000588949	0.903754	0.366127
rs17104461	14	36900126	-0.000693698	0.00128869	-0.538297	0.590372	-1.22e-05	0.00174687	-0.00699202	0.994421
rs117122318	14	36924063	0.000162909	0.00160539	0.101477	0.919172	0.00093987	0.00217628	0.43187	0.665836
rs72677907	14	36924547	-6.26e-05	0.00143304	-0.0436738	0.965164	0.00204696	0.00194292	1.05355	0.29209
rs17104540	14	36929876	0.000223259	0.000493272	0.452608	0.650831	0.000393668	0.000668842	0.588581	0.556143
rs76142704	14	36936403	-0.000727512	0.000858331	-0.84759	0.396667	-0.00191015	0.00116371	-1.64144	0.100708
rs72677912	14	36941156	0.00205774	0.000986933	2.08499	0.0370715	-0.00289191	0.00133779	-2.1617	0.0306418
rs117932795	14	36946282	5.1e-05	0.00117106	0.0435217	0.965286	0.00300554	0.0015872	1.89362	0.0582768
rs111333986	14	36947065	0.000475283	0.00162849	0.291855	0.770398	-0.00195819	0.00220718	-0.887194	0.374975
rs12434208	14	36951248	-0.000338583	0.000489318	-0.69195	0.488969	-0.000438902	0.000663443	-0.661553	0.508258
rs77753655	14	36961169	-0.000107678	0.000818303	-0.131586	0.895312	0.00150844	0.00110938	1.35971	0.173923
rs986876	14	36965083	-0.000241408	0.00108611	-0.222268	0.824105	-0.000674583	0.00147295	-0.457981	0.646967
rs75901055	14	36967653	-0.0024901	0.0017126	-1.45399	0.14595	0.00145832	0.00232183	0.62809	0.529946
rs17765618	14	36969462	1.64e-05	0.000484067	0.0338297	0.973013	0.00126338	0.0006563	1.92501	0.054229
rs12050426	14	36979091	3e-05	0.000732072	0.040933	0.967349	-0.00091923	0.000992735	-0.925957	0.354469
rs61997694	14	36979626	-0.000118199	0.00099045	-0.119339	0.905007	0.0023451	0.00134276	1.74648	0.0807285
rs999460	14	36984511	9.91e-05	0.000444823	0.22283	0.823668	-0.000142045	0.000602996	-0.235565	0.813771
rs74364506	14	36991098	0.00025197	0.0010585	0.238044	0.811847	-0.000746262	0.00143495	-0.52006	0.603022
rs60717855	14	36998898	-0.000628512	0.000496865	-1.26496	0.205888	0.000133353	0.000673743	0.197929	0.843101
rs17104630	14	37000049	0.000294903	0.000735916	0.400729	0.68862	-0.000590348	0.000997506	-0.591824	0.553969
rs34805882	14	37000896	-0.000615935	0.00100073	-0.615484	0.538236	0.000612345	0.00135681	0.451314	0.651764
rs7154611	14	37015887	-0.000521276	0.000438177	-1.18965	0.234186	0.000428086	0.00059386	0.720855	0.471
rs71405770	14	37018022	-0.0012893	0.000843369	-1.52875	0.126329	-0.00112861	0.00114359	-0.986902	0.323692
rs79965062	14	37018050	-0.00197551	0.00181263	-1.08986	0.275776	-0.000284725	0.00245778	-0.115846	0.907774
rs7143269	14	37022816	-0.00024541	0.000641428	-0.3826	0.702016	0.000241734	0.000869557	0.277997	0.781015
rs117968033	14	37024417	0.00021116	0.00177249	0.119132	0.905171	0.000648006	0.00240346	0.269614	0.787458
rs10148530	14	37024488	0.000649843	0.000433829	1.49793	0.134154	0.000166135	0.00058815	0.282471	0.777582
rs381858	14	37039630	-0.00068343	0.000449802	-1.5194	0.128663	9.32e-05	0.00060972	0.152821	0.87854
rs61755040	14	37050642	-0.00182047	0.0018366	-0.991217	0.32158	-0.000432983	0.00249106	-0.173815	0.862011
rs1955739	14	37059525	-0.000566864	0.000434431	-1.30484	0.191947	0.000151061	0.000588811	0.256553	0.797524
rs117287788	14	37059846	0.00149069	0.00127663	1.16768	0.242938	-0.0016118	0.0017307	-0.931298	0.3517
rs117698716	14	37061187	-0.00163211	0.00211569	-0.771433	0.440451	0.001244	0.00286611	0.434036	0.664263
rs882736	14	37066751	0.000776484	0.000431511	1.79945	0.0719478	8.44e-05	0.00058487	0.144225	0.885323
rs111785871	14	37067288	0.001783	0.00155677	1.14532	0.252078	-0.00239013	0.00211131	-1.13206	0.257611
rs17765922	14	37069192	0.000372888	0.000775424	0.480882	0.630601	-0.000873032	0.00105122	-0.830493	0.406261
rs72677958	14	37069682	0.000500125	0.00141359	0.353799	0.72349	0.00345301	0.00191546	1.8027	0.071436
rs72677959	14	37074056	0.00149624	0.00118746	1.26003	0.207659	-0.00206223	0.00160994	-1.28093	0.200218
rs75729501	14	37078409	-0.000117621	0.00083785	-0.140385	0.888356	-0.000239172	0.00113576	-0.210584	0.833212
rs1955748	14	37086422	-0.000172585	0.00044062	-0.391687	0.695289	0.000310825	0.000597374	0.520319	0.602841
rs80057786	14	37087658	0.0021891	0.00120218	1.82094	0.0686176	-0.00207805	0.00162995	-1.27491	0.202342
rs7159478	14	37104797	-0.000147202	0.000428923	-0.343191	0.731455	-3.75e-05	0.000581487	-0.0644197	0.948636
rs72679711	14	37116281	-0.000951363	0.000528432	-1.80035	0.0718067	0.000308957	0.000716387	0.431271	0.666272
rs990013	14	37119760	-5.38e-05	0.000445316	-0.12075	0.90389	2.22e-05	0.00060416	0.0367805	0.97066
rs117500650	14	37123793	-0.00154155	0.00173691	-0.887521	0.374799	-0.000811905	0.00235577	-0.344645	0.730361
rs2073244	14	37129874	0.000899789	0.000440891	2.04084	0.0412673	-0.0003441	0.000597605	-0.575799	0.564751
rs11623880	14	37137046	0.00132114	0.000862046	1.53256	0.125385	-9.33e-05	0.00116835	-0.0798544	0.936353
rs80073077	14	37140180	0.00145601	0.000990751	1.4696	0.141671	6.16e-06	0.00134383	0.00458618	0.996341
rs17104928	14	37142554	-4.94e-05	0.000623128	-0.0793512	0.936753	0.000286971	0.000844807	0.339688	0.734091
rs17104933	14	37142627	0.00309168	0.00198988	1.5537	0.120257	0.00125845	0.00269638	0.46672	0.640701
rs11156925	14	37143145	0.000447512	0.000689253	0.64927	0.516164	0.00196795	0.000934139	2.1067	0.035144
rs17104944	14	37143742	-0.000438162	0.000921273	-0.475605	0.634356	0.000808407	0.00124887	0.647312	0.517431
rs17104965	14	37145916	-0.000627827	0.00148653	-0.422344	0.672774	0.000163904	0.00201594	0.081304	0.9352
rs17766200	14	37146086	-0.000614859	0.000691433	-0.889254	0.373867	-0.000569183	0.000936224	-0.607957	0.543217
rs72679753	14	37146211	-0.000274545	0.000708486	-0.387509	0.698379	0.00102871	0.000960765	1.07072	0.284296
rs1884213	14	37148962	0.000417462	0.000428112	0.975123	0.3295	0.000212716	0.000580491	0.366441	0.714036
Affx-52328613	14	37149943	0.000270074	0.00109145	0.247444	0.804565	-2.93e-05	0.00147975	-0.0197734	0.984224
rs17176768	14	37151905	-0.00114642	0.00117542	-0.975326	0.329399	-0.00017661	0.00159371	-0.110817	0.911761
rs8003014	14	37152350	0.000100345	0.000433217	0.231628	0.816827	0.000202696	0.000587183	0.3452	0.729944
rs17105034	14	37153862	0.000646505	0.00109215	0.591955	0.553881	-0.000116395	0.00148045	-0.0786213	0.937334
rs2281417	14	37157010	-0.000248719	0.000468424	-0.530971	0.595439	-0.000437682	0.000634873	-0.6894	0.490572
rs72679760	14	37157245	-0.00213489	0.00166859	-1.27946	0.200736	-0.00211285	0.00226266	-0.93379	0.350413
rs17766326	14	37160114	0.000374301	0.000797024	0.469624	0.638624	0.0010854	0.00108058	1.00446	0.315156
rs763402	14	37171951	0.000749021	0.000855169	0.875874	0.381099	0.00191272	0.00115937	1.6498	0.0989858
rs12185044	14	37172516	0.000383545	0.000907977	0.422417	0.672721	0.00243408	0.00123092	1.97745	0.0479919
rs8021324	14	37173458	-0.00166504	0.00090591	-1.83798	0.0660667	-0.00255248	0.00122844	-2.07782	0.0377268
rs2064546	14	37176342	-0.000424712	0.000426038	-0.996886	0.31882	-0.00102805	0.0005775	-1.78017	0.0750496
rs2144315	14	37178569	-0.000380457	0.00042723	-0.890521	0.373187	0.000770564	0.000579061	1.33071	0.183284
rs117767555	14	37178908	-0.000675971	0.000936422	-0.721866	0.470377	-0.00202375	0.00126953	-1.5941	0.110916
rs17105087	14	37180685	0.00150396	0.000941472	1.59745	0.110166	0.0011567	0.00127636	0.906248	0.364805
rs17105105	14	37187059	-0.00039869	0.00047925	-0.831905	0.405463	-0.000239352	0.000649595	-0.368463	0.712528
rs7147486	14	37188932	0.000974318	0.000504814	1.93005	0.0536012	0.000568048	0.000684185	0.830255	0.406395
rs72679771	14	37189871	3.06e-05	0.00133103	0.0229834	0.981664	0.001512	0.00180448	0.837914	0.40208
rs17176845	14	37190298	-0.000222842	0.00106022	-0.210185	0.833524	-0.00187312	0.00143714	-1.30336	0.192451
rs10145115	14	37190613	-0.000313901	0.000426717	-0.735619	0.461963	-0.000255138	0.000578477	-0.441051	0.659176
rs117691185	14	37197706	0.000174585	0.00137698	0.126789	0.899108	-0.000742357	0.00186656	-0.397713	0.690842
rs73262663	14	37200750	0.00045041	0.00110031	0.409347	0.682285	0.000413396	0.00149162	0.277146	0.781668
rs78009249	14	37200920	0.000367988	0.00112785	0.326273	0.744218	-1.39e-05	0.00152829	-0.00911851	0.992725
rs78124954	14	37202985	0.000130264	0.000845348	0.154095	0.877535	0.00095287	0.00114595	0.831513	0.405684
rs34098603	14	37203237	-0.000397542	0.001215	-0.327196	0.74352	-0.00170035	0.00164683	-1.0325	0.301839
rs61994947	14	37206166	0.000864418	0.000678218	1.27454	0.202472	0.000221772	0.000918983	0.241324	0.809305
rs7154045	14	37207785	0.000814451	0.00050546	1.61131	0.107114	0.000306112	0.000685599	0.446488	0.655245
rs118019039	14	37209574	0.000614728	0.0013693	0.448936	0.653478	0.00392799	0.00185642	2.1159	0.0343545
rs1024190	14	37210151	-0.000603735	0.000426065	-1.417	0.156484	-0.000790843	0.000577575	-1.36925	0.170923
rs1123204	14	37219269	0.000719414	0.000432486	1.66344	0.096226	0.000170353	0.000586348	0.290532	0.77141
rs1325533	14	37226055	-0.000386999	0.000464021	-0.834012	0.404275	-0.000704445	0.000628841	-1.12023	0.262618
rs116544383	14	37229479	0.00106851	0.00115706	0.92347	0.355763	0.00217737	0.00156913	1.38763	0.16525
rs2764954	14	37232243	0.000347767	0.000541859	0.641804	0.521001	0.000187387	0.000734702	0.255052	0.798683
rs2415364	14	37241250	0.000200919	0.000599949	0.334894	0.737705	-0.00100886	0.000813364	-1.24035	0.214845
rs116969887	14	37243034	0.00134639	0.00139431	0.965633	0.334229	-0.000785134	0.00189088	-0.415222	0.67798
rs848119	14	37243138	0.000370242	0.000544269	0.680255	0.496343	0.000372745	0.000737907	0.505138	0.613462
rs848124	14	37247672	5.81e-05	0.000428498	0.135607	0.892132	0.000849162	0.000580949	1.46168	0.14383
rs56688011	14	37251537	-0.000322586	0.000442422	-0.729136	0.465919	-0.00109999	0.000599719	-1.83418	0.0666288
rs848111	14	37253526	0.000402665	0.00054271	0.741952	0.458117	0.000274344	0.000735603	0.372951	0.709185
rs61996676	14	37256116	-0.000695475	0.000519379	-1.33905	0.180555	-0.000736145	0.000704097	-1.04552	0.295785
rs712333	14	37266810	0.000381479	0.000542819	0.702774	0.482197	0.000336844	0.000735752	0.457824	0.64708
rs74748109	14	37270768	-0.00131712	0.00183931	-0.716094	0.473934	-0.00435099	0.00249404	-1.74456	0.0810628
rs200324229	14	37273601	0.00095349	0.000778145	1.22534	0.220449	0.000779027	0.00105483	0.738534	0.460191
rs78351140	14	37276962	0.000215401	0.00126736	0.169961	0.865041	-0.00245583	0.00171829	-1.42922	0.152942
rs712335	14	37280489	-4.95e-05	0.000454711	-0.108967	0.913229	0.000205148	0.000616487	0.33277	0.739308
rs1627412	14	37286729	0.000380905	0.000500764	0.760649	0.446867	0.00117537	0.00067879	1.73157	0.0833516
rs712349	14	37293146	0.000879046	0.000626484	1.40314	0.160575	0.00234014	0.000849433	2.75495	0.00587054
rs712350	14	37293168	0.000303707	0.000473688	0.641154	0.521423	0.00123927	0.000642327	1.92934	0.0536893
rs28549849	14	37296231	0.000644699	0.00106429	0.605753	0.544679	0.00139379	0.00144313	0.965805	0.334142
rs61988026	14	37297702	8.05e-05	0.00176102	0.0457255	0.963529	-8.63e-05	0.00238737	-0.0361283	0.97118
rs712355	14	37300028	-0.000403771	0.000937173	-0.430839	0.666585	0.000404527	0.00127064	0.318364	0.750209
rs848051	14	37310353	0.000214846	0.000488148	0.440124	0.659847	0.00167963	0.000661788	2.53802	0.0111486
rs712363	14	37310551	0.000632553	0.000895634	0.706263	0.480025	-0.000577356	0.00121442	-0.475418	0.634489
rs712364	14	37310934	0.000629883	0.000451808	1.39414	0.163277	0.0013503	0.00061249	2.2046	0.0274829
rs112579042	14	37310951	-8.91e-05	0.00125282	-0.0711269	0.943297	-0.00203731	0.00169816	-1.19971	0.230251
rs10483477	14	37311516	-0.00196973	0.00169601	-1.16139	0.245482	-0.00255627	0.00229904	-1.11189	0.266188
rs698295	14	37311723	-5.88e-05	0.00047445	-0.124024	0.901297	-0.000540929	0.000643192	-0.841008	0.400344
rs712372	14	37319744	-0.000266898	0.000428578	-0.622752	0.533448	0.000950116	0.000581099	1.63503	0.102043
rs17105523	14	37323254	-0.00092823	0.0010952	-0.847545	0.396692	-0.000729306	0.00148498	-0.491123	0.62334
rs8010937	14	37324893	0.000134715	0.00127047	0.106036	0.915554	0.000966632	0.00172219	0.561281	0.574607
rs409755	14	37325761	-0.000369746	0.000479156	-0.771659	0.440317	-0.000852746	0.000649453	-1.31302	0.189176
rs7144374	14	37327512	0.000303316	0.000856388	0.354181	0.723204	0.00117851	0.00116143	1.01471	0.310243
rs848047	14	37327850	3.17e-05	0.00042875	0.0739506	0.94105	-0.000655209	0.000581361	-1.12703	0.259732
rs17105558	14	37330989	0.000272601	0.000547548	0.497857	0.618585	0.000542302	0.000742201	0.730667	0.464983
rs398946	14	37332552	0.000605303	0.00143762	0.421046	0.673722	-0.000575366	0.00194812	-0.295344	0.767731
rs11349041	14	37335111	-0.00018683	0.000430981	-0.433499	0.664653	-0.000823597	0.000584177	-1.40984	0.158587
rs74315875	14	37335713	0.00286477	0.00196273	1.45958	0.144406	0.00389643	0.00266123	1.46415	0.143155
rs712378	14	37337889	-1.57e-05	0.000434984	-0.0361104	0.971194	-0.000776606	0.000589772	-1.31679	0.18791
rs7157702	14	37338593	-0.000264362	0.000427143	-0.618908	0.535977	-0.000725935	0.000578998	-1.25378	0.209924
rs848035	14	37342413	-0.000700031	0.000963496	-0.726553	0.4675	-0.000111985	0.00130523	-0.0857972	0.931628
rs5807914	14	37344229	-0.00116285	0.000800204	-1.45319	0.146172	-0.000392957	0.00108474	-0.362258	0.71716
rs1408966	14	37346425	-0.000264609	0.000425989	-0.621162	0.534493	-0.00069714	0.000577494	-1.20718	0.227363
rs1169466	14	37346807	-0.00101226	0.000792957	-1.27656	0.201759	-0.000305298	0.00107475	-0.284063	0.776362
rs4900639	14	37350651	-0.000490071	0.000430274	-1.13897	0.254715	-0.000107	0.000583359	-0.183421	0.854467
rs61988051	14	37351960	-0.000611448	0.000821174	-0.744601	0.456513	0.00037267	0.0011131	0.334805	0.737773
rs2682834	14	37354182	-0.00063655	0.000629165	-1.01174	0.311665	0.000485212	0.000853407	0.568559	0.569656
rs77976261	14	37354341	0.0010464	0.00119572	0.875127	0.381506	6.12e-05	0.00162085	0.0377486	0.969888
rs1154130	14	37355006	0.00032212	0.000652806	0.493439	0.621703	7.34e-07	0.00088507	0.000829661	0.999338
rs117752773	14	37377808	0.000699976	0.00174693	0.40069	0.688649	0.0011482	0.00236819	0.484841	0.627789
rs75828147	14	37379274	-0.000200649	0.000886908	-0.226234	0.82102	0.000495871	0.00120219	0.412473	0.679993
rs75947546	14	37385108	7.13e-05	0.00122974	0.0580024	0.953747	-0.00160417	0.00166664	-0.962519	0.33579
rs712398	14	37385687	0.000205382	0.000472255	0.434896	0.663638	2.33e-05	0.000640179	0.0363661	0.97099
rs2021403	14	37387775	-0.00107754	0.00079083	-1.36254	0.173027	-0.00108672	0.00107189	-1.01383	0.310663
rs78642502	14	37389739	0.000292151	0.00117398	0.248855	0.803473	-0.00178801	0.00159134	-1.12359	0.261188
rs12896722	14	37405908	3.64e-05	0.000438889	0.0830173	0.933838	0.000331457	0.000594822	0.557237	0.577366
rs76414183	14	37414281	0.00196711	0.00147171	1.33662	0.181349	0.00480949	0.0019962	2.40932	0.0159829
rs7160143	14	37414545	4.44e-05	0.000464217	0.0956904	0.923767	-0.000206214	0.000629519	-0.327574	0.743234
rs7145237	14	37415923	-0.00158078	0.00112468	-1.40554	0.159863	-0.000523858	0.00152423	-0.343687	0.731082
rs2022720	14	37423566	0.000337313	0.000488448	0.690581	0.489829	0.00120652	0.000662188	1.82202	0.0684535
rs17177940	14	37427767	0.00109681	0.00152355	0.719906	0.471583	-0.00227458	0.00206565	-1.10114	0.270835
rs72667331	14	37428206	0.00257328	0.00165855	1.55152	0.120778	0.000595098	0.00224732	0.264804	0.791161
rs1116307	14	37429733	9.46e-05	0.000437252	0.216371	0.828699	0.000590388	0.0005929	0.995764	0.319365
rs10138779	14	37431901	-0.00161236	0.00114215	-1.41169	0.158044	-0.00145229	0.00154902	-0.937556	0.348474
rs12878292	14	37432392	0.000475957	0.000449163	1.05965	0.289304	-0.000539579	0.000608806	-0.88629	0.375462
rs17767326	14	37434262	0.00115814	0.000625527	1.85146	0.0641039	0.00021092	0.000847962	0.248737	0.803564
rs117398747	14	37434384	-0.00168129	0.00139492	-1.20529	0.228091	0.000608675	0.00189149	0.321798	0.747606
rs17767344	14	37437528	-0.000347609	0.000675681	-0.514458	0.606932	-0.00146948	0.000915728	-1.60472	0.108557
rs10131376	14	37445440	0.000664858	0.000454195	1.46382	0.143245	-0.000314471	0.000616154	-0.510377	0.609787
rs12888531	14	37446205	0.000308599	0.000974461	0.316687	0.751481	0.00101613	0.00132104	0.769193	0.44178
rs11622957	14	37446855	0.000522479	0.00052063	1.00355	0.315595	0.000319821	0.000705773	0.45315	0.650441
rs72667334	14	37446906	0.000665002	0.000698022	0.952695	0.340746	0.00040171	0.000946299	0.424506	0.671197
rs10129948	14	37448052	0.00137364	0.000531812	2.58295	0.00979644	0.001987	0.000720915	2.75622	0.00584765
rs74819256	14	37448950	0.00351238	0.00127926	2.74564	0.00603964	0.0047816	0.00173417	2.75728	0.00582873
rs75516407	14	37455764	0.000238845	0.0015117	0.157997	0.874459	-0.00284997	0.00204979	-1.39037	0.164417
rs11846038	14	37460312	0.00136	0.000805277	1.68886	0.091247	0.00133006	0.00109174	1.21829	0.223113
rs911008	14	37462847	0.00134987	0.000474003	2.8478	0.00440252	0.00185921	0.000642927	2.89179	0.00383082
rs76396756	14	37480900	0.00038096	0.0012138	0.313859	0.753629	-0.00262613	0.0016453	-1.59614	0.110458
rs751201	14	37481091	0.000643598	0.000726092	0.886386	0.37541	0.00186307	0.000985001	1.89144	0.058567
rs56113646	14	37486002	0.00124778	0.000454606	2.74475	0.00605599	0.00146231	0.000616318	2.37266	0.0176612
rs41512348	14	37490517	-0.00081216	0.00155374	-0.522713	0.601174	-0.00439065	0.00210717	-2.08367	0.037191
rs117331437	14	37493518	0.000540626	0.00188856	0.286264	0.774676	-0.00639536	0.00256085	-2.49736	0.0125129
rs17767595	14	37499712	0.000868054	0.000643606	1.34874	0.177423	0.000374252	0.000872357	0.429012	0.667915
rs34592617	14	37521522	0.00101253	0.000455587	2.22248	0.0262516	0.00174433	0.000618146	2.82187	0.00477475
rs11850941	14	37522693	0.00382786	0.00121752	3.14397	0.00166688	0.00389762	0.00164987	2.36237	0.018159
rs72669511	14	37527616	0.000517372	0.00159598	0.324171	0.745809	-4.05e-05	0.00216332	-0.0187005	0.98508
rs35500267	14	37528421	0.000267924	0.0007129	0.375822	0.707049	0.00172829	0.000966378	1.78843	0.0737083
rs117046485	14	37529573	-0.00116297	0.00149708	-0.776826	0.437262	-0.00173739	0.00202942	-0.856103	0.391942
rs117566755	14	37532789	0.00164306	0.00136626	1.20259	0.229134	0.0014166	0.00185284	0.764556	0.444537
rs76446165	14	37536616	-0.000842347	0.00122188	-0.689384	0.490582	0.000225853	0.00165698	0.136304	0.891581
rs17106216	14	37539922	-0.00105261	0.00112222	-0.937965	0.348263	-0.00215665	0.00152216	-1.41683	0.156532
rs35841945	14	37540465	0.000503315	0.00114296	0.44036	0.659677	-0.00254969	0.00155028	-1.64467	0.10004
rs117889778	14	37541668	-0.000684307	0.00112539	-0.608064	0.543145	0.00193112	0.00152636	1.26518	0.205809
rs12879259	14	37544995	0.00119945	0.000467474	2.56582	0.0102938	0.00207241	0.00063396	3.26899	0.00107944
rs4906569	14	37550822	-0.00122516	0.00156315	-0.783777	0.433172	-0.00327482	0.00212008	-1.54467	0.122428
rs72669528	14	37553608	-0.00122939	0.000527263	-2.33164	0.0197205	-0.000714908	0.000714841	-1.00009	0.317266
rs4363773	14	37556357	0.000534472	0.000880158	0.607245	0.543689	-0.0002407	0.00119312	-0.20174	0.84012
rs190412089	14	37562845	0.00298803	0.0019612	1.52357	0.127617	0.00478185	0.0026583	1.79884	0.072045
rs35897545	14	37576989	0.00187101	0.000483899	3.86653	0.000110416	0.00303931	0.000656132	4.63216	3.62e-06
rs56358023	14	37579711	-0.000834018	0.000783203	-1.06488	0.286931	-0.0012033	0.00106163	-1.13345	0.257025
rs17106338	14	37583758	0.000627486	0.00147021	0.426799	0.669526	0.000574189	0.00199334	0.288054	0.773306
rs17106359	14	37589333	0.0010263	0.000678493	1.51262	0.130377	-0.00122172	0.000919616	-1.32851	0.18401
rs116900971	14	37601679	0.000436238	0.00170785	0.255431	0.79839	-0.000344612	0.0023151	-0.148854	0.881669
rs117728797	14	37603588	-1.12e-05	0.00106307	-0.0105616	0.991573	0.00121058	0.00144168	0.839702	0.401076
rs17768084	14	37612010	-0.000644794	0.000890658	-0.723953	0.469095	-0.00135631	0.00120765	-1.1231	0.261396
rs10483489	14	37620170	2.1e-05	0.000641316	0.0327264	0.973893	-0.0016411	0.000869404	-1.88761	0.0590791
rs7157361	14	37623501	0.00183645	0.000453729	4.04746	5.18e-05	0.0024688	0.000615041	4.01404	5.97e-05
rs45449092	14	37641765	0.000634381	0.00198188	0.320091	0.7489	0.00285003	0.00268774	1.06038	0.288972
rs117024434	14	37643627	0.0020459	0.00169696	1.20563	0.227961	-0.000630411	0.00229994	-0.274099	0.784009
rs72669591	14	37648258	0.000710911	0.00115974	0.612992	0.539882	1.28e-05	0.00157169	0.00817115	0.99348
rs72669599	14	37671231	0.000333574	0.00125807	0.265149	0.790895	0.000102737	0.00170528	0.0602462	0.95196
rs10145551	14	37673336	-0.00176435	0.00058577	-3.01202	0.00259536	-0.000648448	0.000794303	-0.816374	0.414287
rs117211728	14	37673982	0.00380716	0.00126352	3.01313	0.0025859	0.00402949	0.00171222	2.35336	0.0186052
rs12889278	14	37677338	-0.00028081	0.000848578	-0.330919	0.740706	-0.00234102	0.00115026	-2.0352	0.0418313
rs57054655	14	37679205	0.00227109	0.00182708	1.24301	0.213864	0.00275064	0.00247651	1.11069	0.266702
rs76084672	14	37696779	0.00249431	0.00118687	2.10159	0.0355902	0.00160302	0.00160927	0.996112	0.319196
rs12882041	14	37700656	0.00104053	0.00166123	0.626363	0.531078	0.000713521	0.00225221	0.31681	0.751388
rs117554227	14	37701510	1.15e-05	0.000989665	0.0116166	0.990732	-0.000677558	0.00134126	-0.505166	0.613443
rs2415389	14	37705483	0.00183489	0.000455795	4.02568	5.68e-05	0.00273697	0.00061801	4.42868	9.48e-06
rs17554224	14	37714662	0.00242529	0.000483469	5.01642	5.27e-07	0.00364122	0.000655326	5.55635	2.76e-08
rs75705240	14	37717598	0.00229054	0.00176462	1.29803	0.194277	0.00249897	0.00239176	1.04482	0.296105
rs2415391	14	37723494	0.00175377	0.000462309	3.79351	0.000148564	0.00238357	0.000626445	3.80492	0.00014188
rs56169765	14	37756150	-0.000326024	0.00156234	-0.208677	0.8347	-0.000459313	0.00211805	-0.216856	0.828321
rs117409475	14	37762067	0.00284368	0.00119161	2.38642	0.0170139	0.00641042	0.00161668	3.96517	7.34e-05
rs55938720	14	37778747	-0.000951216	0.000754649	-1.26047	0.207499	-0.00182473	0.00102315	-1.78344	0.0745149
rs10220291	14	37782273	0.00193668	0.000452532	4.27966	1.87e-05	0.00290866	0.000613368	4.7421	2.12e-06
rs11156941	14	37783093	0.00232205	0.00182347	1.27343	0.202867	0.00372683	0.00247161	1.50785	0.131593
rs113665321	14	37786924	0.0024112	0.00183945	1.31082	0.189918	0.00385962	0.00249298	1.54819	0.121577
rs78100307	14	37819840	0.00403424	0.00134685	2.99532	0.00274175	0.00382526	0.00182504	2.09599	0.0360843
rs117991311	14	37842077	-0.00190125	0.00135523	-1.4029	0.160648	-0.000287391	0.00183704	-0.156443	0.875684
Affx-10450325	14	37848069	0.00202756	0.000452214	4.48362	7.34e-06	0.0029843	0.000613367	4.86544	1.14e-06
rs117704155	14	37850007	-0.000539121	0.00155182	-0.347413	0.728282	0.00045725	0.00210546	0.217173	0.828074
rs10129645	14	37858832	-0.00135451	0.000488396	-2.77338	0.0055481	-0.000984027	0.000662061	-1.48631	0.137198
rs12879622	14	37867759	-0.00080004	0.00167803	-0.476773	0.633524	0.000151344	0.00227487	0.0665286	0.946957
rs113416695	14	37876641	-0.00229941	0.00141638	-1.62344	0.104496	-0.00023918	0.00191778	-0.124717	0.900748
rs116754800	14	37880275	0.00173059	0.00132496	1.30614	0.191504	0.00121987	0.00179619	0.679142	0.497048
rs117281576	14	37886374	-0.000866652	0.00136734	-0.633825	0.526195	0.00136794	0.00185468	0.737561	0.460782
rs118143175	14	37886597	-0.000607034	0.0013669	-0.444095	0.656974	0.000503997	0.00185322	0.271957	0.785655
rs17179071	14	37918774	-0.000707085	0.00101465	-0.696876	0.485881	-0.00127004	0.00137608	-0.922937	0.356041
rs17179078	14	37923454	0.00262595	0.000472463	5.55799	2.73e-08	0.00398558	0.000640392	6.22365	4.86e-10
rs75145595	14	37941257	0.00238288	0.00153811	1.54923	0.121327	0.00548568	0.00208478	2.6313	0.00850638
rs72674218	14	37942390	-0.00225665	0.00149215	-1.51235	0.130446	-0.00643211	0.00202278	-3.17983	0.00147377
rs111834907	14	37968371	-0.000593628	0.00113626	-0.52244	0.601364	-0.00271792	0.00154129	-1.76341	0.0778325
rs72674231	14	37977655	-0.00158442	0.00060634	-2.61309	0.0089732	-0.000765424	0.000822075	-0.931088	0.351809
rs17106810	14	37988556	-9.05e-05	0.00148207	-0.0610768	0.951298	0.000206938	0.00200937	0.102987	0.917974
rs77868491	14	37989431	-0.000780966	0.0013797	-0.566039	0.571367	0.00120178	0.00186959	0.642803	0.520352
rs4898641	14	38013787	-0.00146275	0.00103539	-1.41275	0.15773	-0.00216629	0.00140388	-1.54308	0.122813
rs2067721	14	38018314	0.0023341	0.001111	2.10089	0.0356512	0.00360574	0.00150456	2.39654	0.0165512
rs7146958	14	38026912	0.00181511	0.000435379	4.16904	3.06e-05	0.00207324	0.00059085	3.50891	0.00045001
rs35665917	14	38042438	3.86e-05	0.00073548	0.0524543	0.958167	6.68e-05	0.000997271	0.0669871	0.946592
rs117333488	14	38042645	-0.000514012	0.00101826	-0.504795	0.613703	-0.00134897	0.00138059	-0.977092	0.328524
rs6571817	14	38045304	0.00169584	0.0016098	1.05345	0.292137	0.00118075	0.00218177	0.54119	0.588377
rs4901012	14	38055445	0.00234802	0.000458208	5.12435	2.99e-07	0.00386043	0.000621087	6.21561	5.12e-10
rs1884801	14	38057515	-0.000269825	0.000738918	-0.365162	0.714991	1.57e-06	0.00100175	0.00156702	0.99875
rs72674249	14	38058064	0.000576422	0.00178183	0.323501	0.746316	0.000889747	0.00241545	0.368357	0.712608
rs33984772	14	38060646	-0.000687972	0.000755281	-0.910883	0.362358	-0.0033349	0.00102362	-3.25796	0.00112228
rs112819884	14	38061547	-0.000601603	0.00146464	-0.410751	0.681255	9.62e-05	0.00198545	0.0484674	0.961344
rs7144658	14	38061742	0.00180373	0.00043682	4.12922	3.64e-05	0.00249865	0.000592465	4.21737	2.47e-05
rs10145379	14	38065813	0.00181262	0.00043544	4.16273	3.15e-05	0.00238756	0.000590258	4.04494	5.24e-05
rs12587630	14	38066575	-0.0016314	0.00131359	-1.24193	0.214262	-0.00430844	0.00178093	-2.41921	0.0155548
rs1980674	14	38069192	0.00150218	0.00157599	0.953167	0.340506	-8.07e-05	0.00213653	-0.0377621	0.969877
rs11627168	14	38069828	-0.00110197	0.00112605	-0.978618	0.32777	-0.000774846	0.00152621	-0.507694	0.611669
rs77336086	14	38081422	-0.000824778	0.00142162	-0.580168	0.561802	-0.00227969	0.00192723	-1.18289	0.236856
rs1956430	14	38088472	-0.00151252	0.000940229	-1.60867	0.107689	-0.00300351	0.00127422	-2.35714	0.0184171
rs177857	14	38116255	0.000893764	0.000497254	1.7974	0.0722731	0.00209507	0.000674023	3.10831	0.0018818
rs144873051	14	38124413	-0.000159798	0.00141832	-0.112667	0.910295	0.00139625	0.00192318	0.726013	0.467831
rs34988952	14	38125029	0.000190399	0.00179778	0.105908	0.915656	-0.00163688	0.00243685	-0.671722	0.501761
rs177899	14	38139214	-0.000815469	0.000429637	-1.89804	0.0576919	-9.05e-05	0.000582481	-0.155291	0.876592
rs1951646	14	38146748	0.00105856	0.000436807	2.4234	0.0153765	0.00122958	0.00059209	2.07667	0.0378326
rs12879553	14	38147708	0.000289736	0.000676735	0.428138	0.668551	-0.00151576	0.000917417	-1.65221	0.0984934
rs34304321	14	38150253	-0.000280714	0.000749194	-0.374688	0.707893	-0.00277269	0.00101564	-2.72999	0.00633405
rs61977075	14	38165143	0.00139112	0.000733495	1.89656	0.0578867	0.00328263	0.000994007	3.30242	0.000958658
rs61977078	14	38180294	0.0011437	0.0014419	0.793185	0.42767	0.002545	0.00195446	1.30215	0.192866
rs117658783	14	38181929	2.82e-05	0.00139934	0.0201537	0.983921	6.47e-05	0.00189681	0.0341303	0.972773
rs72674287	14	38193188	0.00154853	0.00159093	0.97335	0.33038	-0.000439079	0.00215771	-0.203493	0.83875
rs117850829	14	38198000	0.00287108	0.00143528	2.00036	0.0454622	-0.000737676	0.00194631	-0.379013	0.704678
rs61977090	14	38199334	0.00070506	0.000486474	1.44933	0.147248	0.000793065	0.000659489	1.20254	0.229153
rs10151208	14	38199627	0.000415427	0.000426976	0.97295	0.330579	0.000571532	0.000579065	0.986992	0.323648
rs140311583	14	38203837	-0.000797194	0.00134338	-0.593425	0.552897	-0.000869014	0.00182078	-0.477276	0.633166
rs35310265	14	38205231	-0.00046823	0.000838696	-0.558283	0.576651	-0.00229649	0.00113753	-2.01883	0.0435055
rs1957575	14	38210202	0.000454813	0.00046397	0.980264	0.326957	0.000395282	0.000629378	0.628052	0.52997
rs12586727	14	38218343	-0.000183741	0.00057592	-0.31904	0.749696	0.000456091	0.000780587	0.584292	0.559025
rs75973118	14	38221639	0.000270656	0.00100431	0.269494	0.78755	-0.000256096	0.00136184	-0.188051	0.850837
rs6571820	14	38221992	0.000150972	0.000425884	0.354491	0.722971	0.000410727	0.0005776	0.711091	0.477028
rs61627610	14	38222746	-0.000240251	0.000529286	-0.453915	0.64989	-0.00052408	0.000717463	-0.730463	0.465108
rs117926294	14	38232760	0.00111999	0.00109222	1.02543	0.305163	-0.00025367	0.00148054	-0.171335	0.86396
rs8020965	14	38243295	-0.000198671	0.00101584	-0.195574	0.844944	0.00035738	0.00137691	0.259552	0.795209
rs10872903	14	38248058	0.00015588	0.000456807	0.341238	0.732925	0.000773724	0.000619089	1.24978	0.211382
rs11621617	14	38248103	-0.00128157	0.00152779	-0.838841	0.401559	-0.000800542	0.00207054	-0.386635	0.699027
rs4901272	14	38256143	-0.000375901	0.000516912	-0.727204	0.467102	-0.000437984	0.00070065	-0.625111	0.531899
rs12878846	14	38256769	-0.000541286	0.000984483	-0.549817	0.582445	-0.000893918	0.00133497	-0.669618	0.503102
rs17107096	14	38258285	-0.00021483	0.000580384	-0.370152	0.711269	-3.64e-05	0.000787175	-0.04624	0.963119
rs117473458	14	38261632	0.0026551	0.00130965	2.02733	0.0426291	0.0011308	0.00177554	0.636876	0.524206
rs17179497	14	38262762	-0.000114152	0.000427305	-0.267145	0.789358	0.00017005	0.000579228	0.29358	0.769079
rs61977159	14	38263095	-0.000913632	0.00163299	-0.559483	0.575833	-0.000448246	0.00221327	-0.202527	0.839505
rs117889642	14	38263777	0.000587239	0.00161899	0.362719	0.716815	0.00279508	0.0021945	1.27368	0.202779
rs9805910	14	38266074	-0.000236137	0.00042919	-0.550194	0.582187	0.000229215	0.000581548	0.394146	0.693474
rs11156970	14	38271650	0.000704998	0.000457322	1.54158	0.123177	1.6e-05	0.000619984	0.0258024	0.979415
rs12896790	14	38273922	-0.000304147	0.000731635	-0.415708	0.677624	-0.00070594	0.000991784	-0.711788	0.476597
rs17768654	14	38273954	-0.000670696	0.0009846	-0.681187	0.495754	-0.000929815	0.00133482	-0.696586	0.486062
rs34025516	14	38274693	-0.000217573	0.000733067	-0.296798	0.766621	-0.000662544	0.00099371	-0.666738	0.50494
rs4901284	14	38277999	0.000463627	0.000442173	1.04852	0.2944	-0.000218804	0.000599361	-0.365062	0.715066
rs1951642	14	38279008	0.000430018	0.00044294	0.970828	0.331635	-0.000226025	0.000600407	-0.376454	0.70658
rs7159803	14	38280370	0.000705975	0.000480135	1.47037	0.141463	0.000175106	0.000651233	0.268884	0.788019
rs34667573	14	38281269	0.0031864	0.00130677	2.43837	0.0147543	0.0026226	0.00177119	1.4807	0.138687
rs17107148	14	38285615	-0.00141823	0.00128858	-1.10062	0.271065	-0.00132905	0.00174668	-0.760901	0.446717
rs8015058	14	38286198	7.98e-05	0.000448152	0.177971	0.858746	0.000276527	0.000607618	0.455099	0.649038
rs4898763	14	38289012	-0.000206433	0.000441602	-0.467465	0.640167	0.000317116	0.000598934	0.529467	0.596482
rs8007708	14	38290000	-0.000735206	0.00133365	-0.551273	0.581447	0.000507247	0.00180779	0.28059	0.779025
rs1958685	14	38299272	0.00052224	0.000915221	0.570616	0.56826	0.00153145	0.00124043	1.23461	0.216976
rs2150320	14	38310038	0.000204074	0.000943926	0.216197	0.828834	0.00166122	0.00128048	1.29734	0.194514
rs1952778	14	38313179	0.000303876	0.000765775	0.396822	0.691499	0.00150684	0.00103802	1.45166	0.146598
rs79722137	14	38313987	0.000977325	0.00121638	0.803469	0.421704	0.00228019	0.00164868	1.38303	0.166656
rs10137121	14	38316760	4.11e-05	0.000618281	0.0664359	0.947031	0.00122234	0.000838447	1.45786	0.14488
rs17107213	14	38323854	0.000669368	0.000960969	0.696555	0.486082	-0.000511355	0.00130271	-0.392531	0.694666
rs72676161	14	38325442	-0.00148906	0.00111514	-1.33531	0.181775	-0.000110978	0.00151194	-0.0734013	0.941487
rs17768841	14	38326888	-0.00216374	0.00161705	-1.33808	0.180872	0.000853288	0.00219237	0.389208	0.697123
rs79917834	14	38339196	-0.00123752	0.00139796	-0.885227	0.376035	-0.00335579	0.00189506	-1.77081	0.0765927
rs117481018	14	38339635	-0.000117564	0.00109954	-0.106921	0.914852	0.000383123	0.00149123	0.256917	0.797243
rs76560869	14	38358430	0.000821526	0.000915057	0.897787	0.3693	0.000702812	0.00124067	0.56648	0.571068
rs80039584	14	38358789	-0.000610672	0.00102846	-0.593775	0.552663	0.00158303	0.00139431	1.13535	0.256228
rs45577044	14	38368168	0.00117502	0.00142209	0.826258	0.408658	0.00135696	0.00192806	0.703796	0.48156
rs117488971	14	38375371	-0.000716936	0.00100305	-0.714757	0.47476	-0.00103611	0.00136007	-0.761809	0.446174
rs118163894	14	38393476	0.00396165	0.00195887	2.02242	0.0431339	0.000493299	0.00265714	0.18565	0.852719
rs11621735	14	38394009	-0.000146631	0.000435564	-0.336647	0.736384	0.000746103	0.000590408	1.26371	0.206335
rs79994642	14	38397351	-0.00243363	0.00116118	-2.09583	0.0360981	0.000860725	0.00157326	0.547095	0.584314
rs116923121	14	38414977	0.000314656	0.000665635	0.472715	0.636417	-0.000969207	0.000902133	-1.07435	0.282666
rs4322573	14	38428172	-0.000103304	0.000439902	-0.234834	0.814338	0.000764934	0.000596515	1.28234	0.199725
rs117288787	14	38442467	-9.79e-05	0.0014644	-0.0668445	0.946706	-0.000856276	0.00198521	-0.431327	0.666231
rs17555201	14	38443309	-5.35e-05	0.00108746	-0.0491585	0.960793	0.00183114	0.00147417	1.24215	0.214182
rs7153182	14	38455293	-0.000141263	0.00043448	-0.325132	0.745081	0.000745965	0.000589107	1.26626	0.20542
rs61976486	14	38469584	0.000567406	0.000666825	0.850908	0.394821	0.00200315	0.000903783	2.21641	0.0266641
rs117676639	14	38474744	-3.57e-05	0.00151852	-0.0234942	0.981256	0.00434198	0.00205834	2.10946	0.0349059
rs72679074	14	38476390	-0.000518093	0.00101604	-0.509912	0.610113	-0.000909738	0.00137768	-0.660341	0.509036
rs1959701	14	38481516	-0.000187958	0.000442953	-0.424329	0.671327	0.000603998	0.000600313	1.00614	0.314349
rs4146557	14	38487844	-0.00039817	0.000450357	-0.88412	0.376632	0.000462136	0.000610859	0.756534	0.44933
rs28537614	14	38491547	-0.00182413	0.000773421	-2.35852	0.0183486	-0.00189639	0.0010483	-1.80902	0.0704486
rs12897189	14	38502279	-0.000377843	0.000570857	-0.661887	0.508044	0.000746686	0.000774592	0.963973	0.33506
rs1954035	14	38505195	-0.000164781	0.000473786	-0.347795	0.727994	-0.000134644	0.000642414	-0.20959	0.833987
rs79135359	14	38506772	0.000559974	0.00145985	0.383584	0.701287	-0.000629347	0.00197847	-0.318097	0.750411
rs118074246	14	38508633	-0.00115294	0.000944256	-1.221	0.222085	-0.000244907	0.00127983	-0.191359	0.848244
rs75252547	14	38514524	-0.00135147	0.000775454	-1.74281	0.0813672	-0.00131294	0.00105156	-1.24856	0.211828
rs78651673	14	38516683	-0.000114609	0.0015462	-0.0741228	0.940913	0.0011453	0.00209633	0.546334	0.584837
rs10132279	14	38533095	0.00234274	0.00161826	1.44769	0.147704	0.000936416	0.00219401	0.426807	0.66952
rs1954029	14	38551981	0.000235835	0.00042934	0.549297	0.582802	4.47e-05	0.00058189	0.0769041	0.9387
rs1954027	14	38555227	-0.000794505	0.000491017	-1.61808	0.105646	-0.00013586	0.000665909	-0.204022	0.838336
rs1954039	14	38562499	0.000442171	0.000437872	1.00982	0.312584	-0.000107019	0.000593552	-0.180303	0.856914
rs10498337	14	38577801	0.000581171	0.000540869	1.07451	0.282593	6.82e-05	0.000733122	0.092966	0.925931
rs2415441	14	38581915	-6.18e-05	0.000440083	-0.140498	0.888267	0.000293053	0.000596599	0.491206	0.623281
rs80297728	14	38585056	0.0024926	0.0012438	2.00402	0.0450689	0.00407192	0.00168579	2.41544	0.0157167
rs7148351	14	38586759	0.000365484	0.000440102	0.830454	0.406283	-0.000132258	0.000596499	-0.221725	0.824528
rs79765696	14	38591046	-0.0011293	0.000938156	-1.20374	0.22869	-0.000897885	0.00127195	-0.705913	0.480243
rs118009361	14	38595630	-0.00243032	0.0015001	-1.62011	0.105211	-0.00030274	0.00203338	-0.148885	0.881645
rs2899865	14	38604470	0.000553668	0.000443024	1.24975	0.211393	0.000369131	0.00060054	0.614666	0.538776
rs2899866	14	38604736	0.00177262	0.00126561	1.40061	0.161332	-0.00114657	0.00171511	-0.668511	0.503808
rs75643587	14	38605929	-0.000612109	0.00165459	-0.369945	0.711423	-0.00123477	0.00224272	-0.550567	0.581931
rs12050331	14	38607278	0.000149469	0.0005649	0.264594	0.791322	0.000367305	0.000765864	0.479595	0.631516
rs117642221	14	38607368	0.00192382	0.00124872	1.54063	0.123408	0.00373635	0.00169276	2.20725	0.0272975
rs76068340	14	38610357	-0.000301717	0.0015492	-0.194757	0.845584	-0.000161245	0.00210029	-0.076773	0.938804
rs72681130	14	38611761	0.00138825	0.000915239	1.51682	0.129313	-0.00267491	0.00124062	-2.15612	0.0310753
rs8009561	14	38616018	-0.000326562	0.000572835	-0.570081	0.568623	0.000425498	0.000776526	0.547951	0.583726
rs2803914	14	38632531	-0.000745867	0.000549634	-1.35703	0.174774	-0.000455067	0.000745138	-0.610715	0.541388
rs74553262	14	38636665	-0.00104137	0.000945707	-1.10115	0.270832	-0.00213979	0.00128206	-1.66902	0.0951146
rs77911531	14	38640272	0.000169548	0.000870995	0.19466	0.845659	0.000595146	0.0011809	0.503977	0.614278
rs4143958	14	38644669	0.000537005	0.000502461	1.06875	0.285184	-0.000108198	0.000681074	-0.158863	0.873777
rs2803902	14	38646832	-0.000604481	0.000613346	-0.985547	0.324356	-2.41e-05	0.000831512	-0.0289406	0.976912
rs118072795	14	38655081	-0.000303115	0.00157481	-0.192477	0.847368	0.00085423	0.00213442	0.400216	0.688998
rs2812081	14	38655211	-0.000397255	0.000483747	-0.821204	0.411531	-0.000149782	0.000655917	-0.228354	0.819371
rs78663618	14	38658673	0.000379859	0.00117333	0.323743	0.746133	0.00243303	0.00159059	1.52964	0.126107
rs2250334	14	38668993	-4.15e-05	0.000437225	-0.094876	0.924413	0.00118371	0.000592724	1.99707	0.0458186
rs2250885	14	38673291	5.75e-05	0.000906479	0.0634834	0.949382	0.00190169	0.00122915	1.54715	0.121827
rs2812098	14	38673881	0.000302854	0.00127778	0.237017	0.812644	0.00226281	0.00173361	1.30526	0.191805
rs117760923	14	38675060	0.00282696	0.00151906	1.86099	0.062746	0.00021032	0.00205966	0.102114	0.918667
rs2228497	14	38679473	9.14e-05	0.000463118	0.19746	0.843467	0.00081714	0.000627949	1.30128	0.193162
rs4640088	14	38682693	0.000224321	0.000606337	0.369961	0.711412	-0.000546439	0.00082203	-0.664743	0.506215
rs56286706	14	38682906	6.21e-05	0.000480359	0.129189	0.897208	-0.00017098	0.000651755	-0.262338	0.793061
rs72681150	14	38683981	-0.000527521	0.00184637	-0.285707	0.775103	-0.00262959	0.0025037	-1.05028	0.29359
rs7152719	14	38687273	-0.000254264	0.000445065	-0.571297	0.567799	-0.000652873	0.000603528	-1.08176	0.27936
rs61978098	14	38687337	-0.000422196	0.000789679	-0.534643	0.592897	-0.000421258	0.00107053	-0.393505	0.693947
rs12894572	14	38688418	-8.76e-05	0.000452964	-0.193461	0.846598	0.00081821	0.000614135	1.3323	0.182764
rs4371078	14	38691569	-3.64e-05	0.000684417	-0.0532145	0.957561	0.00140255	0.000928072	1.51125	0.130726
rs75839839	14	38705522	0.000213621	0.00161896	0.13195	0.895024	0.00234253	0.00219495	1.06723	0.285867
rs79229600	14	38708944	0.000710031	0.00168673	0.420952	0.673791	0.00134	0.00228589	0.586205	0.557738
rs78683488	14	38709066	-0.00062422	0.00125125	-0.498878	0.617866	0.00174903	0.00169635	1.03105	0.302518
rs72681156	14	38709670	0.000456645	0.000558959	0.816957	0.413954	-0.000312525	0.00075796	-0.412324	0.680102
rs17599240	14	38711065	-0.000713	0.000476863	-1.49519	0.134866	-0.00101827	0.000646425	-1.57523	0.115204
rs7148499	14	38713443	-0.000203896	0.000537379	-0.379426	0.704372	0.00020134	0.00072816	0.276505	0.78216
rs1958488	14	38714814	-0.000741712	0.000431936	-1.71718	0.0859471	-0.000701619	0.000585428	-1.19847	0.230735
rs2812031	14	38715739	0.000446042	0.000900446	0.495357	0.620349	-0.000402286	0.00122122	-0.329414	0.741843
rs77057992	14	38716249	-0.000420213	0.00183264	-0.229293	0.818641	0.00217479	0.00248502	0.875158	0.381488
rs2812034	14	38717111	0.000578553	0.00102156	0.566342	0.571162	-0.00137764	0.00138474	-0.994871	0.3198
rs951136	14	38717988	-0.000249611	0.000426082	-0.585828	0.557991	0.000531683	0.000577599	0.920506	0.357309
rs1958480	14	38731891	0.000367693	0.00042923	0.856635	0.391647	-0.00023855	0.000582179	-0.409753	0.681987
rs913738	14	38740995	-0.000728733	0.000591275	-1.23248	0.217772	-0.000746709	0.000802108	-0.930932	0.351889
rs1983969	14	38745184	-2.37e-05	0.000490932	-0.0481761	0.961576	-0.000106576	0.000665629	-0.160113	0.872792
rs1168415	14	38748994	-0.00120997	0.00100675	-1.20186	0.22942	0.000479844	0.00136488	0.351564	0.725165
rs1556698	14	38751656	-0.000185076	0.00051809	-0.357228	0.720921	0.00079521	0.000702711	1.13163	0.257791
rs7152356	14	38756434	-0.000803587	0.000541118	-1.48505	0.137532	-0.000450165	0.000733561	-0.61367	0.539434
rs12889801	14	38756561	0.000228284	0.000434918	0.52489	0.59966	0.000210732	0.000589954	0.357201	0.720942
rs1168417	14	38757459	-0.000568759	0.000537699	-1.05776	0.290164	0.000480735	0.000728924	0.659512	0.509567
rs77629654	14	38776420	-0.00183827	0.00114781	-1.60155	0.109257	0.000162536	0.00155641	0.10443	0.916828
rs112721439	14	38780265	0.000177863	0.00135772	0.131	0.895775	-0.000922508	0.00184021	-0.501306	0.616156
rs1168458	14	38804256	-0.000395007	0.000445667	-0.886327	0.375442	0.001021	0.000604323	1.6895	0.0911252
rs980010	14	38822190	-0.000198248	0.000493504	-0.401714	0.687895	-0.000463777	0.000668988	-0.693252	0.488152
rs1168497	14	38830053	0.000432188	0.000434153	0.995475	0.319506	-0.000508711	0.000588506	-0.864412	0.387362
rs79417661	14	38832611	0.00114248	0.00101099	1.13006	0.258452	0.00124726	0.00137044	0.910111	0.362765
rs60120659	14	38832906	0.000251322	0.000707764	0.355093	0.72252	-0.00132616	0.000959431	-1.38223	0.166901
rs35830590	14	38840612	7.89e-05	0.00122797	0.0642571	0.948766	0.00119303	0.00166457	0.716719	0.473548
rs1168540	14	38844207	0.00047801	0.000433769	1.10199	0.270466	-0.000449683	0.000587988	-0.764782	0.444402
rs10132911	14	38864728	-0.000108427	0.00118694	-0.0913496	0.927215	-0.00338322	0.00160916	-2.10247	0.0355125
rs76353267	14	38866014	0.000129927	0.00110294	0.1178	0.906226	0.00110732	0.00149518	0.740594	0.45894
rs113625521	14	38866333	0.00183263	0.00105954	1.72965	0.0836944	0.00115567	0.00143616	0.804696	0.420996
rs913736	14	38881507	-0.000593993	0.000565932	-1.04958	0.293911	-0.00151587	0.000767075	-1.97617	0.0481363
rs117705669	14	38881674	-0.000776459	0.00156712	-0.495469	0.620269	0.000516776	0.00212778	0.242871	0.808106
rs80194793	14	38902513	0.000315038	0.0007904	0.39858	0.690203	0.00245986	0.00107091	2.29698	0.0216204
rs117260569	14	38907471	-0.00260251	0.00151101	-1.72236	0.0850048	0.00251712	0.00204872	1.22863	0.219211
rs8003385	14	38907535	-0.00132004	0.000610782	-2.16123	0.0306785	0.000329588	0.00082813	0.397991	0.690637
rs34310550	14	38912395	0.00135196	0.00112726	1.19933	0.230401	0.00340657	0.00152789	2.2296	0.0257751
rs10498341	14	38926032	0.00105917	0.00042831	2.4729	0.0134027	0.00096455	0.000580744	1.66089	0.0967375
rs80168743	14	38944766	-0.00177273	0.00110992	-1.59716	0.11023	-0.000241255	0.00150471	-0.160333	0.872619
rs11845671	14	38970344	0.000158292	0.000480255	0.329599	0.741703	-2.8e-05	0.000651126	-0.0429311	0.965757
rs12881314	14	38972989	0.000494344	0.00122694	0.402907	0.687017	0.00120493	0.00166329	0.724425	0.468806
rs10141611	14	38976562	-0.000272511	0.000428583	-0.635842	0.52488	-0.001009	0.000581116	-1.73631	0.0825092
rs12889522	14	38981435	-0.000692468	0.000607884	-1.13915	0.254643	0.00128304	0.00082415	1.5568	0.119519
rs75951442	14	38996493	0.000317416	0.00116087	0.273429	0.784523	0.00172562	0.00157325	1.09685	0.272706
rs76128929	14	38997774	0.00070411	0.000790355	0.890879	0.372995	-0.000478685	0.00107232	-0.446401	0.655308
rs62002025	14	38999959	0.000865891	0.000552109	1.56833	0.116804	0.000563993	0.000748427	0.753571	0.451107
rs10083444	14	39004284	0.00028206	0.00139863	0.201668	0.840176	-0.00258028	0.00189579	-1.36106	0.173497
rs74949341	14	39017146	0.00165895	0.00177942	0.9323	0.351182	0.0100128	0.0024117	4.15176	3.3e-05
rs61998981	14	39029875	-6.73e-05	0.00119213	-0.056476	0.954963	0.00325013	0.00161612	2.01107	0.0443191
rs2415489	14	39030399	0.000378435	0.000489014	0.773874	0.439006	-0.000490287	0.000663034	-0.73946	0.459628
rs72685176	14	39039248	-0.000263729	0.000956197	-0.27581	0.782694	0.000964113	0.00129658	0.743582	0.45713
rs10143946	14	39040391	-4.76e-05	0.000426325	-0.111621	0.911124	-0.000827348	0.000577867	-1.43173	0.152223
rs1449718	14	39047784	0.000116404	0.00117408	0.0991454	0.921023	0.00265907	0.00159173	1.67055	0.0948115
rs1375724	14	39051053	0.000951382	0.00160601	0.59239	0.55359	0.00316709	0.00217755	1.45443	0.145828
rs111556157	14	39058280	0.00162077	0.00151342	1.07093	0.284202	-6.29e-05	0.00205265	-0.0306493	0.975549
rs1449713	14	39058790	0.000130323	0.00121056	0.107655	0.914269	0.00033283	0.0016411	0.20281	0.839284
rs8014198	14	39062778	0.000184258	0.000448732	0.41062	0.681351	-0.00119782	0.000608366	-1.96892	0.0489635
rs12589996	14	39071912	-0.000165195	0.000604461	-0.273292	0.784629	0.000272801	0.000819409	0.332924	0.739192
rs72686904	14	39080842	0.000675001	0.00158886	0.424834	0.670958	-0.00225289	0.00215403	-1.04589	0.295611
rs11626845	14	39081318	-0.000174301	0.000607883	-0.286735	0.774316	0.000515319	0.000824045	0.625354	0.531739
rs77640448	14	39084912	-0.00289584	0.00162096	-1.78649	0.0740208	-0.00281309	0.00219724	-1.28028	0.200447
rs79287863	14	39092511	0.00198236	0.00115048	1.72308	0.0848756	0.00501866	0.00155981	3.21747	0.00129341
rs77967401	14	39095926	0.0013295	0.00102751	1.2939	0.195699	0.00116355	0.0013934	0.835048	0.403691
rs6571865	14	39121670	-0.000160116	0.000430286	-0.372115	0.709807	-0.000611853	0.000583538	-1.04852	0.294399
rs117578062	14	39124739	0.000430634	0.00173787	0.247794	0.804294	-0.000161447	0.0023553	-0.0685465	0.945351
rs117736697	14	39126427	-0.0016232	0.00109389	-1.48387	0.137844	-0.00223671	0.00148318	-1.50805	0.131543
rs12893535	14	39130107	0.000100888	0.000483524	0.208651	0.834721	-3.62e-05	0.000655561	-0.0552822	0.955914
rs71407768	14	39153948	-0.00029461	0.000570644	-0.516277	0.605661	0.000838891	0.00077363	1.08436	0.278208
rs61999044	14	39163889	0.000435443	0.000631478	0.689562	0.49047	-4.81e-05	0.000856669	-0.0561895	0.955191
rs61999046	14	39166766	0.000272236	0.00104226	0.261199	0.793939	0.00185594	0.00141281	1.31365	0.188967
rs1449723	14	39171669	8.38e-05	0.000474188	0.176719	0.859729	0.000192253	0.000642768	0.299101	0.764863
rs61999050	14	39177261	0.000473073	0.00105441	0.448662	0.653676	-0.00316059	0.00142919	-2.21146	0.0270051
rs79950587	14	39179991	-0.000516829	0.000548313	-0.942581	0.345896	0.000301239	0.000743117	0.405372	0.685204
rs79888216	14	39181128	-0.0021715	0.00113451	-1.91404	0.0556155	0.0011779	0.00153844	0.765646	0.443888
rs116959637	14	39194835	-0.000166943	0.00174255	-0.0958041	0.923676	0.000694256	0.0023623	0.293889	0.768843
rs117552259	14	39207003	0.00124011	0.00123875	1.0011	0.316781	-0.000296431	0.00167917	-0.176534	0.859875
rs2415508	14	39213053	-0.000384331	0.000696038	-0.552169	0.580833	-0.000736977	0.000943396	-0.781196	0.434688
rs10498353	14	39221824	0.000945121	0.0006954	1.3591	0.174115	0.00173949	0.00094247	1.84567	0.0649415
rs12882860	14	39223953	-7.69e-05	0.000466556	-0.164786	0.869113	0.0011147	0.000632524	1.76231	0.0780179
rs2415510	14	39224366	-0.00404381	0.0017717	-2.28244	0.0224641	-0.00311685	0.00240162	-1.29781	0.194354
rs72667286	14	39247701	0.000551569	0.000851755	0.647567	0.517265	-0.000623387	0.00115466	-0.539891	0.589273
rs4432172	14	39260562	0.000581275	0.000692273	0.839662	0.401099	-0.000353079	0.00093867	-0.376148	0.706807
rs60003863	14	39261431	0.000868007	0.000714099	1.21553	0.224166	-0.00175835	0.00096806	-1.81636	0.0693154
rs72667293	14	39262710	0.000774091	0.00195512	0.39593	0.692157	0.000247712	0.0026518	0.093413	0.925576
rs78269823	14	39264849	0.000284824	0.000730355	0.38998	0.696552	0.000321611	0.000990332	0.324751	0.74537
rs117380074	14	39266153	0.00190966	0.00142237	1.34259	0.179407	-0.000812147	0.0019282	-0.421194	0.673613
rs117332278	14	39278839	-0.0011001	0.00144244	-0.762662	0.445666	-0.00093678	0.00195559	-0.479028	0.631919
rs117718239	14	39292385	-0.000833691	0.000954039	-0.873855	0.382198	-0.00118808	0.00129337	-0.91859	0.358311
rs11621651	14	39296989	-0.000699636	0.00183312	-0.381664	0.702711	0.00303065	0.00248654	1.21882	0.222913
rs1957057	14	39312643	-0.00329888	0.00190571	-1.73105	0.0834434	-0.00342407	0.0025841	-1.32505	0.185154
rs1547052	14	39320094	0.000407329	0.000580587	0.701582	0.48294	-0.00241021	0.000787064	-3.06229	0.00219673
rs17108419	14	39320164	4.18e-05	0.00150794	0.0277259	0.977881	0.00141676	0.00204521	0.692721	0.488485
rs6571874	14	39320707	0.000962546	0.00055778	1.72567	0.084407	-0.000136612	0.000756102	-0.180679	0.856619
rs12433439	14	39337684	0.000478798	0.000667365	0.717445	0.4731	-0.00134854	0.000904753	-1.4905	0.136094
rs117485062	14	39349084	-0.000896377	0.00138861	-0.64552	0.518591	0.0028334	0.00188288	1.50483	0.132369
rs34169530	14	39350441	0.00153611	0.00113684	1.35121	0.176628	0.0012493	0.00154091	0.810753	0.417508
rs2145607	14	39370296	-0.000537303	0.000544445	-0.986881	0.323702	0.00028578	0.000738142	0.387161	0.698637
rs77034699	14	39371596	0.00136335	0.0015417	0.884313	0.376528	-0.00191058	0.00208996	-0.914169	0.360629
rs79605683	14	39371879	-0.00117125	0.00112655	-1.03967	0.298493	-0.00168137	0.00152678	-1.10125	0.270789
rs72669375	14	39371909	0.00201116	0.000925236	2.17367	0.0297308	0.00202422	0.00125454	1.61352	0.106633
rs1951228	14	39372231	0.000996027	0.00046506	2.14172	0.0322169	-0.000523285	0.000630454	-0.830013	0.406532
rs8008205	14	39378533	-0.000532022	0.000474613	-1.12096	0.262306	-0.00132713	0.000643469	-2.06246	0.0391652
rs78962406	14	39379626	-0.000821995	0.00113643	-0.723313	0.469488	-0.00026846	0.00154045	-0.174274	0.86165
rs116945996	14	39380387	0.00107009	0.00207081	0.516751	0.60533	0.00243881	0.00280657	0.868966	0.384866
rs72669379	14	39387757	0.000633578	0.000798184	0.793774	0.427328	0.00122388	0.00108193	1.1312	0.257972
rs10137956	14	39399946	0.00103784	0.000522189	1.98749	0.0468694	-0.000190218	0.000707791	-0.268749	0.788123
rs77537472	14	39411154	-0.00025555	0.000717781	-0.356028	0.72182	0.000305027	0.000973065	0.313471	0.753923
rs75667954	14	39412570	2.38e-05	0.000834953	0.0284956	0.977267	0.000925525	0.00113204	0.817571	0.413603
rs12437346	14	39414315	-0.000687427	0.000501819	-1.36987	0.170729	-0.000172818	0.000680234	-0.254057	0.799452
rs17670531	14	39414894	-0.000631968	0.000443323	-1.42552	0.154007	0.00136076	0.000601019	2.26408	0.0235699
rs181476197	14	39419482	0.00255999	0.00184286	1.38914	0.164791	0.00603427	0.00249718	2.41643	0.0156741
rs12889143	14	39430915	0.00108948	0.00116894	0.932023	0.351326	0.0024224	0.00158473	1.52859	0.126367
rs35282913	14	39432023	-0.00155264	0.00144843	-1.07195	0.283744	0.0035813	0.00196347	1.82397	0.0681579
rs11848067	14	39453073	0.000866788	0.00071149	1.21827	0.223122	0.000655061	0.000964549	0.679137	0.497051
rs72671325	14	39468697	-0.00272635	0.0014446	-1.88727	0.0591246	-0.00125664	0.0019587	-0.641566	0.521156
rs78875157	14	39471525	-0.00139673	0.00101462	-1.3766	0.168636	-0.000367142	0.00137556	-0.266904	0.789543
rs17108710	14	39471937	0.000859663	0.000737732	1.16528	0.243908	-0.00381948	0.00100043	-3.81784	0.000134654
rs17108732	14	39477158	0.00188518	0.00142235	1.3254	0.185039	0.000340596	0.00192821	0.176638	0.859792
rs975591	14	39480031	-0.000516544	0.000847061	-0.609807	0.54199	0.000140625	0.00114845	0.122447	0.902545
rs10139666	14	39493157	0.000828898	0.00068844	1.20402	0.228581	0.000773446	0.000933381	0.828651	0.407303
rs77357396	14	39499287	-0.00324112	0.002094	-1.54781	0.121669	-0.00111076	0.00284019	-0.391087	0.695733
rs117064050	14	39505997	5.88e-05	0.00108605	0.0541394	0.956824	0.00145264	0.0014724	0.986583	0.323848
rs113087747	14	39507488	0.00160499	0.00183694	0.873727	0.382267	-0.00244774	0.00249033	-0.9829	0.325658
rs12432236	14	39533505	0.00131607	0.000655398	2.00805	0.044639	-0.00283983	0.000888795	-3.19515	0.00139771
rs6571890	14	39534764	-0.000115296	0.000845156	-0.13642	0.891489	-0.000106678	0.00114581	-0.0931029	0.925822
rs17108797	14	39545199	6.57e-05	0.000845902	0.0777052	0.938063	0.000578895	0.00114722	0.504607	0.613835
rs117756524	14	39550131	0.000780574	0.0011814	0.660721	0.508792	-0.000212913	0.00160187	-0.132916	0.89426
rs8018720	14	39556185	0.000615722	0.000560231	1.09905	0.271747	0.000131474	0.000759638	0.173075	0.862593
rs45534434	14	39583802	0.000532401	0.00166191	0.320355	0.748699	0.000128854	0.0022524	0.0572073	0.95438
rs56074634	14	39586540	0.000576414	0.000806976	0.714289	0.475049	-2.87e-05	0.00109407	-0.0262507	0.979057
rs17617289	14	39586605	-0.000941207	0.000437248	-2.15257	0.0313532	0.00125705	0.000592626	2.12115	0.03391
rs8011855	14	39604035	-0.000388071	0.000844187	-0.459698	0.645734	-0.000178903	0.00114463	-0.156299	0.875798
rs114629800	14	39611245	-9.67e-05	0.00123086	-0.0785523	0.937389	-0.00272463	0.00166812	-1.63335	0.102396
rs7147194	14	39621261	-0.000143012	0.000496491	-0.288046	0.773311	-2.77e-05	0.000672953	-0.0412149	0.967125
rs75281154	14	39640571	0.00108911	0.000995695	1.09382	0.274037	-0.00288355	0.0013497	-2.13644	0.0326442
rs62620010	14	39644418	0.00153743	0.0014623	1.05137	0.293089	-0.00321728	0.00198261	-1.62276	0.104643
rs1061583	14	39644498	-0.000117485	0.0004966	-0.236578	0.812984	4.35e-05	0.000673203	0.0646247	0.948473
rs2180792	14	39650234	-0.000358791	0.000844058	-0.425078	0.67078	-0.000224536	0.00114452	-0.196183	0.844467
rs13021	14	39650924	0.00110847	0.000706446	1.56908	0.11663	0.000122704	0.000957976	0.128086	0.898081
rs76622480	14	39655668	0.000830122	0.00133131	0.623536	0.532933	4.54e-05	0.00180448	0.0251706	0.979919
rs8010111	14	39660509	-0.000349123	0.000843736	-0.413782	0.679034	0.000110202	0.00114418	0.0963149	0.923271
rs77535592	14	39662526	-0.000668301	0.00113529	-0.58866	0.55609	-0.000188063	0.00153894	-0.122202	0.902739
rs72673362	14	39664793	-0.00136231	0.000934656	-1.45755	0.144967	-0.000155151	0.00126728	-0.122429	0.90256
rs7153482	14	39680081	0.00109871	0.000546161	2.01169	0.0442532	7.16e-05	0.000740464	0.0966959	0.922968
rs10138869	14	39681157	0.00112993	0.000667868	1.69185	0.0906759	-0.000408234	0.000905691	-0.450744	0.652175
rs2025028	14	39688297	0.000802344	0.000431337	1.86013	0.0628675	-0.000749334	0.000585138	-1.28061	0.200332
rs4420436	14	39693899	-0.000722182	0.00158285	-0.456253	0.648208	0.00184258	0.00214519	0.858938	0.390376
rs17109030	14	39699470	-0.000984621	0.00105561	-0.932751	0.35095	0.000965093	0.00143089	0.674471	0.500012
rs78982354	14	39702615	-0.000742415	0.00205931	-0.360516	0.718461	-0.00335969	0.0027924	-1.20315	0.228917
rs7143646	14	39703498	0.00123865	0.000498973	2.48241	0.0130502	0.000293164	0.000676316	0.433472	0.664672
rs11845046	14	39716201	0.00101787	0.000533741	1.90704	0.0565161	0.000439094	0.000723896	0.606571	0.544136
rs3825549	14	39716808	-0.000306044	0.00079142	-0.386703	0.698977	-0.000604717	0.00107194	-0.564134	0.572664
rs17109056	14	39719101	0.000998283	0.000533548	1.87103	0.0613425	0.000333975	0.00072332	0.461725	0.644279
rs10134365	14	39722023	0.00101535	0.000533645	1.90267	0.0570849	0.000453815	0.000723513	0.627239	0.530503
rs6571909	14	39724175	0.00071714	0.000547947	1.30878	0.190611	-0.0014315	0.000742478	-1.928	0.053856
rs6571912	14	39733360	0.00109844	0.000429096	2.55989	0.010471	-0.000729063	0.000581797	-1.25312	0.210163
rs7140561	14	39736680	-0.000740772	0.000868422	-0.85301	0.393655	-3.61e-05	0.00117754	-0.0306319	0.975563
rs75186929	14	39738010	-0.000856505	0.00112085	-0.764153	0.444776	-6.89e-05	0.00151965	-0.0453237	0.963849
rs75592572	14	39740616	-0.00224793	0.00198824	-1.13061	0.258219	-0.00200432	0.00269612	-0.743408	0.457235
rs7143289	14	39749640	-0.000545216	0.000815812	-0.668311	0.503936	-0.000443227	0.0011065	-0.400566	0.68874
rs77797014	14	39760933	0.00294588	0.00151077	1.94992	0.0511866	0.00466519	0.00204795	2.27798	0.0227287
rs17855896	14	39764176	4.37e-05	0.000897392	0.0487483	0.96112	-0.00027446	0.00121684	-0.22555	0.821551
rs117836338	14	39778391	0.00232945	0.00195941	1.18885	0.234498	0.00466392	0.00265546	1.75635	0.0790291
rs6571917	14	39778899	-0.000595023	0.000807995	-0.736419	0.461476	-0.000406371	0.00109536	-0.370994	0.710642
rs17109118	14	39783727	0.000663705	0.00054581	1.216	0.223986	-0.00121404	0.000739936	-1.64074	0.100852
rs118177774	14	39783985	0.000747196	0.0017989	0.415363	0.677876	-0.00322511	0.0024387	-1.32247	0.186012
rs36057593	14	39803158	0.000982343	0.000482464	2.0361	0.0417416	0.000377736	0.000654088	0.577501	0.563602
rs75735154	14	39808032	0.000593415	0.000899538	0.659688	0.509454	0.000802071	0.00121914	0.657896	0.510605
rs61742363	14	39818076	0.00161958	0.00150665	1.07496	0.282395	-0.00189476	0.00204229	-0.927765	0.35353
rs45533734	14	39820201	-0.00324002	0.00191036	-1.69603	0.0898813	-0.00066614	0.00259125	-0.257072	0.797123
rs34894621	14	39833684	0.000911183	0.000485774	1.87573	0.0606929	0.000254037	0.0006587	0.385664	0.699746
rs6571932	14	39853750	0.000256446	0.000433038	0.592203	0.553715	0.000134686	0.000587045	0.229431	0.818534
rs137981270	14	39858235	0.000622342	0.0010315	0.603339	0.546284	-0.000698877	0.00139825	-0.499822	0.617201
rs34173090	14	39860189	-0.000746911	0.0004395	-1.69946	0.0892343	0.000567394	0.000595808	0.95231	0.34094
rs117538365	14	39867583	0.000203167	0.00125326	0.16211	0.871219	-0.000253012	0.00169894	-0.148923	0.881614
rs7151017	14	39870143	-0.000493769	0.000970432	-0.508813	0.610884	0.000760346	0.0013155	0.577991	0.56327
rs72675488	14	39875747	0.000153901	0.000905255	0.170008	0.865004	0.000663313	0.00122761	0.54033	0.58897
rs10139591	14	39885749	-0.000490948	0.00146053	-0.336143	0.736763	-0.00136214	0.00197956	-0.6881	0.49139
rs61999074	14	39889177	0.00057581	0.0008703	0.661623	0.508213	-0.00291897	0.0011799	-2.47391	0.0133649
rs118057270	14	39891806	0.00279025	0.00168632	1.65464	0.097998	0.00413767	0.00228527	1.81058	0.0702066
rs1998885	14	39898946	-0.000408073	0.000586386	-0.695913	0.486484	0.000987266	0.000794824	1.24212	0.214194
rs45453296	14	39900836	0.000849244	0.00147491	0.575795	0.564754	-4.99e-05	0.00199943	-0.0249486	0.980096
rs61999077	14	39901157	-0.000568288	0.000785978	-0.723033	0.46966	0.000188956	0.00106579	0.177292	0.859279
rs2415550	14	39904607	0.000753615	0.000491757	1.5325	0.125401	0.000380034	0.000666599	0.570109	0.568604
rs117941830	14	39906876	-0.001383	0.000905214	-1.52782	0.126558	-0.000433372	0.0012284	-0.352795	0.724242
rs11629406	14	39912004	0.000814798	0.000559767	1.4556	0.145504	-0.00152159	0.000758764	-2.00535	0.0449263
rs72677631	14	39935261	0.000226583	0.00163953	0.138199	0.890083	0.00161436	0.00222303	0.726196	0.467719
rs12884747	14	39952870	0.000761503	0.000549706	1.38529	0.165964	0.000538084	0.000745197	0.722069	0.470252
rs117310683	14	39956270	-0.00159714	0.00173676	-0.919607	0.357779	-0.00299727	0.00235528	-1.27257	0.20317
rs117094935	14	39957281	0.0022331	0.00169998	1.31361	0.188979	0.00319573	0.00230427	1.38687	0.165482
rs17696446	14	39959176	-0.000760746	0.000969713	-0.784506	0.432744	0.000971763	0.00131506	0.738947	0.45994
rs75141892	14	39983135	-0.000605794	0.00148678	-0.407455	0.683674	-0.00150267	0.00201623	-0.745287	0.456099
rs12891802	14	39997885	0.000184	0.000440881	0.417346	0.676426	-0.000734725	0.000597584	-1.22949	0.218888
rs11623451	14	40005974	0.000168451	0.000487039	0.345868	0.729442	-0.00113261	0.000660186	-1.7156	0.0862366
rs117862559	14	40013534	-0.00204142	0.00149434	-1.3661	0.171908	6.17e-05	0.00202559	0.0304675	0.975694
rs72677683	14	40014117	-0.00291727	0.00186144	-1.56721	0.117067	-0.00365932	0.0025247	-1.44941	0.147225
rs11157075	14	40014803	0.000767044	0.00059195	1.29579	0.195048	0.00143988	0.00080252	1.79419	0.0727833
rs28729111	14	40016557	0.000542525	0.0011112	0.488234	0.625384	0.000712283	0.00150635	0.472853	0.636318
rs17109396	14	40032942	-0.000957616	0.000845595	-1.13248	0.257436	0.000854936	0.00114645	0.745727	0.455833
rs1955711	14	40033189	-1.84e-05	0.000426863	-0.0431652	0.96557	-0.000793296	0.000578539	-1.37121	0.170312
rs17109434	14	40050511	0.000465354	0.000497841	0.934743	0.349921	-0.000622124	0.000674857	-0.921861	0.356602
rs35824436	14	40072372	0.00243612	0.00144589	1.68485	0.0920177	0.00373833	0.00196016	1.90715	0.0565018
rs10142308	14	40090236	0.000583967	0.000517052	1.12942	0.258723	0.000813033	0.000700885	1.16001	0.246046
rs28609485	14	40095198	0.000565598	0.000936478	0.603963	0.545869	0.000479714	0.00126962	0.377839	0.70555
rs116953113	14	40095840	0.000325129	0.00110388	0.294533	0.768351	0.00109031	0.00149621	0.728714	0.466177
rs4243635	14	40101656	0.000286218	0.000563454	0.50797	0.611475	0.000547094	0.000763688	0.716384	0.473755
rs9944043	14	40113638	0.000269115	0.000563334	0.477719	0.632851	0.000547679	0.000763681	0.717157	0.473278
rs744505	14	40113810	-0.000331157	0.000429574	-0.770896	0.440769	0.000656699	0.000582635	1.12712	0.259693
rs17109549	14	40124504	0.00075781	0.00107183	0.707022	0.479553	-0.000761012	0.00145316	-0.523693	0.600492
rs1956156	14	40137383	-8.89e-07	0.000444617	-0.00200016	0.998404	0.00103217	0.000602521	1.71309	0.0866965
rs17109596	14	40141313	0.000338932	0.000849384	0.399033	0.689869	0.00112877	0.00115123	0.980494	0.326843
rs17769176	14	40155860	-0.00010305	0.00080043	-0.128743	0.897561	0.00045888	0.00108498	0.422938	0.672341
rs2781336	14	40177150	0.000271731	0.000481854	0.563928	0.572803	0.00052798	0.000653612	0.807788	0.419213
rs983793	14	40177624	0.000420217	0.000535197	0.785163	0.432358	0.000331978	0.000725519	0.457573	0.64726
rs7140486	14	40178030	0.000155067	0.000834973	0.185715	0.852668	0.00054107	0.00113157	0.478157	0.632539
rs10149048	14	40180305	-0.000737931	0.00148899	-0.495591	0.620184	-0.00148324	0.00201841	-0.734853	0.46243
rs984006	14	40189750	0.000448588	0.000716377	0.626189	0.531191	0.000837502	0.000971243	0.862299	0.388524
rs76684764	14	40192053	0.000454634	0.00109786	0.414108	0.678795	0.00231417	0.0014885	1.55471	0.120017
rs72679494	14	40202513	-0.0014189	0.000863344	-1.64349	0.100283	-0.000490219	0.00117119	-0.418564	0.675535
rs1953185	14	40204334	0.000664435	0.000604661	1.09886	0.271832	0.00132475	0.000819811	1.61593	0.106111
rs117422606	14	40206769	-0.00126194	0.00148949	-0.847229	0.396868	0.00111561	0.0020192	0.552499	0.580607
rs75781898	14	40208870	-0.000802162	0.00152759	-0.525118	0.599502	-0.00084337	0.00207202	-0.407028	0.683988
rs10148557	14	40217339	0.000650108	0.00104732	0.620736	0.534774	-0.000942353	0.0014199	-0.663674	0.506899
rs56029397	14	40220900	-0.000344129	0.000541347	-0.63569	0.524979	-0.000353301	0.000733707	-0.481529	0.630141
rs118116605	14	40223357	0.00366315	0.00150044	2.44139	0.0146315	-0.000530237	0.00203353	-0.260747	0.794288
rs1958958	14	40230149	0.000481023	0.000723618	0.664747	0.506213	-0.000722695	0.00098109	-0.736625	0.461351
rs17109790	14	40235485	0.000109264	0.00142498	0.0766774	0.93888	-0.000644736	0.00193198	-0.333719	0.738592
rs117585404	14	40237732	-0.000343993	0.000814418	-0.422379	0.672749	0.000948745	0.00110378	0.859545	0.390041
rs1958978	14	40238708	-0.000203131	0.000430853	-0.471462	0.637311	0.000653409	0.000584444	1.118	0.263567
rs77749492	14	40242936	0.00159239	0.000786929	2.02355	0.0430176	0.000892544	0.00106687	0.8366	0.402818
rs75275697	14	40244174	1.53e-05	0.00170813	0.00893062	0.992874	-0.00153063	0.00231465	-0.661279	0.508434
rs116911714	14	40248690	-0.000895095	0.00154967	-0.577604	0.563532	0.00219303	0.0021007	1.04395	0.296508
rs11626685	14	40251879	0.000761644	0.00088812	0.857592	0.391118	-0.000789685	0.00120396	-0.655909	0.511883
rs4144391	14	40253264	-0.000446362	0.000700942	-0.636804	0.524253	-0.000379196	0.000950241	-0.399052	0.689855
rs17180426	14	40253519	0.000890878	0.00149706	0.595085	0.551787	-0.000494384	0.00202976	-0.243567	0.807566
rs11844666	14	40254405	0.000452462	0.000491202	0.921132	0.356982	-8.7e-05	0.000665916	-0.130611	0.896083
rs62016727	14	40257585	-4.04e-05	0.000437404	-0.0923649	0.926408	0.000412481	0.000593065	0.695507	0.486738
rs915055	14	40259701	7.98e-05	0.000428143	0.186479	0.85207	0.00118188	0.000580784	2.03497	0.0418543
rs17780306	14	40261159	0.000476283	0.000838517	0.568006	0.570032	0.00211963	0.00113703	1.86418	0.062297
rs17109836	14	40262299	0.000423503	0.0006465	0.655071	0.512423	-0.000364817	0.000876377	-0.416279	0.677206
rs17780312	14	40269748	0.000613351	0.000519811	1.17995	0.238021	0.000603256	0.000704778	0.855951	0.392025
rs17109859	14	40269992	0.000359484	0.000725914	0.495216	0.620448	-0.00158434	0.000984056	-1.61001	0.107396
rs72681358	14	40273327	-0.000349101	0.000528844	-0.660121	0.509176	0.00123904	0.000716981	1.72814	0.083964
rs982681	14	40282090	-0.00148796	0.00105577	-1.40937	0.158727	-0.00153661	0.00143121	-1.07364	0.282986
rs17109896	14	40284332	-0.00180438	0.00157698	-1.1442	0.252541	-0.00297125	0.00213758	-1.39001	0.164528
rs1953192	14	40297539	0.00020254	0.000431634	0.469239	0.638899	0.000505434	0.000585154	0.863762	0.387719
rs10138910	14	40309496	0.000701785	0.000985159	0.712357	0.476244	-0.00169452	0.00133584	-1.26851	0.204617
rs117410591	14	40313110	0.00149251	0.0014662	1.01794	0.308708	-7.41e-06	0.00198766	-0.0037272	0.997026
rs61032775	14	40313117	0.000483838	0.00137544	0.351769	0.725011	0.000761756	0.00186481	0.40849	0.682914
rs72681387	14	40315488	0.00120818	0.000949899	1.27191	0.203407	0.00131572	0.00128852	1.02111	0.307204
rs79253900	14	40316843	0.000403967	0.00130254	0.310137	0.756457	-0.00203496	0.00176614	-1.1522	0.249238
rs62016739	14	40322521	0.000545569	0.00138882	0.392828	0.694447	0.000842801	0.00188273	0.447648	0.654408
rs74572511	14	40325217	0.00134287	0.00130618	1.02809	0.303908	-0.000962765	0.00177142	-0.5435	0.586786
rs35550467	14	40330100	-0.000812545	0.0011918	-0.681778	0.49538	0.000157716	0.00161549	0.0976273	0.922228
rs8020344	14	40332338	-0.000255168	0.000486594	-0.524397	0.600003	0.000737714	0.000660174	1.11745	0.263801
rs77208044	14	40337418	0.00317706	0.00145626	2.18165	0.0291359	0.00190359	0.00197379	0.964436	0.334828
rs1957201	14	40338437	0.000151242	0.000467169	0.323741	0.746134	-0.000502112	0.000633575	-0.792506	0.428066
rs12897262	14	40341369	0.000606172	0.000432868	1.40036	0.161406	0.000799729	0.000586907	1.36262	0.173004
rs17180552	14	40347413	0.000332066	0.000533921	0.621939	0.533982	-0.000800823	0.000723886	-1.10628	0.268604
rs8007174	14	40349697	-0.000463708	0.000445319	-1.0413	0.297739	0.00031118	0.000603752	0.51541	0.606267
rs56000609	14	40354350	1.75e-05	0.000629731	0.02774	0.97787	0.000355129	0.000853615	0.416029	0.677389
rs1957231	14	40372728	2.4e-05	0.000499026	0.0480047	0.961713	-0.000858141	0.000676816	-1.26791	0.204832
rs6571975	14	40388314	0.000190537	0.000431808	0.441253	0.65903	0.000248974	0.000585607	0.425155	0.670724
rs11848787	14	40389642	-0.000453463	0.000576466	-0.786627	0.431501	0.000353934	0.000780341	0.453564	0.650143
rs17780487	14	40389858	0.000372711	0.000533082	0.699163	0.48445	-0.000736882	0.000722979	-1.01923	0.308095
rs7147311	14	40395842	-0.000368865	0.00046586	-0.791793	0.428482	0.000486331	0.000631512	0.770106	0.441238
rs57771315	14	40399914	-0.000260419	0.000947207	-0.274934	0.783367	-2.88e-06	0.00128444	-0.00223871	0.998214
rs10144103	14	40400858	0.00129102	0.00144943	0.890711	0.373085	-0.00392153	0.00196477	-1.99592	0.0459436
rs73292777	14	40403397	-0.000592108	0.000930556	-0.636294	0.524585	0.000180541	0.00126181	0.143081	0.886226
rs117435965	14	40422078	-0.000938292	0.00103913	-0.90296	0.366548	-0.000161624	0.00140954	-0.114664	0.908712
rs12883304	14	40425105	0.000493381	0.000700524	0.704302	0.481245	4.14e-05	0.000949467	0.0435606	0.965255
rs75733813	14	40441427	-0.00162724	0.00113638	-1.43195	0.152158	-0.000888896	0.00154057	-0.576993	0.563945
rs17110136	14	40447949	0.000548179	0.00091019	0.602269	0.546995	0.0019602	0.00123426	1.58816	0.112252
rs117780441	14	40450524	-0.00164808	0.00144981	-1.13675	0.255642	-0.00262113	0.00196518	-1.33379	0.182274
rs59323880	14	40453066	-0.000848971	0.002051	-0.41393	0.678926	-4.38e-05	0.00278018	-0.0157697	0.987418
rs56141776	14	40457163	0.000694862	0.000888604	0.781971	0.434232	0.00208134	0.00120483	1.72749	0.0840799
rs380886	14	40467749	-0.000100532	0.000430905	-0.233305	0.815525	-0.000797583	0.00058423	-1.36519	0.172195
rs75316433	14	40472933	0.000351857	0.00168958	0.208251	0.835033	-0.000142955	0.00229118	-0.0623935	0.95025
rs117773719	14	40474137	0.000339169	0.00116321	0.29158	0.770608	0.000542867	0.00157762	0.344105	0.730767
rs118006904	14	40477467	0.00155033	0.00165715	0.93554	0.349511	0.000824368	0.00224594	0.367049	0.713583
rs10483514	14	40486308	0.00023815	0.00149951	0.158819	0.873812	-0.00172477	0.00203342	-0.848215	0.396319
rs10483513	14	40486344	-0.00071314	0.000794321	-0.897797	0.369294	0.000444006	0.0010769	0.412299	0.680121
rs111970114	14	40494583	-0.000747935	0.000892654	-0.837878	0.4021	0.000485234	0.00121033	0.400909	0.688488
rs7160758	14	40503287	-0.000770168	0.000756221	-1.01844	0.308468	-5.18e-05	0.0010255	-0.050515	0.959712
rs7148692	14	40507981	-0.000967033	0.00113825	-0.849581	0.395559	-0.00119411	0.00154305	-0.773866	0.439011
rs77809279	14	40508279	-0.00140011	0.00121965	-1.14797	0.250984	-0.00175912	0.00165327	-1.06403	0.287318
rs28448713	14	40508891	-0.000940118	0.00113865	-0.82564	0.409009	-0.00135991	0.00154365	-0.880966	0.378337
rs112404596	14	40509096	0.000816256	0.00139708	0.584258	0.559047	0.000137447	0.00189458	0.0725477	0.942166
rs116994926	14	40517823	0.00235962	0.00117696	2.00485	0.0449803	0.000875606	0.00159537	0.548842	0.583114
rs112741235	14	40526842	-0.000141638	0.00110069	-0.128681	0.89761	0.000272541	0.00149222	0.182641	0.85508
rs2093078	14	40532796	0.000839953	0.000443255	1.89497	0.0580979	-0.00021447	0.000600924	-0.3569	0.721167
rs78674054	14	40536474	-0.000316177	0.00132098	-0.239351	0.810834	0.00262097	0.00179142	1.46306	0.143451
rs72685012	14	40543226	0.00103714	0.00168758	0.614576	0.538835	-0.00100244	0.00228847	-0.438038	0.661359
rs75575167	14	40544358	-0.00240826	0.00198031	-1.21611	0.223946	0.00135578	0.00268544	0.504866	0.613653
rs117519103	14	40553371	0.0030156	0.0014341	2.10278	0.035486	0.00226887	0.00194448	1.16683	0.243281
rs112904053	14	40554162	-0.0012174	0.00105461	-1.15436	0.248354	-0.0028033	0.00142968	-1.96079	0.0499044
rs118063228	14	40566644	0.00125967	0.00139263	0.904523	0.365719	0.00167329	0.00188792	0.886311	0.375451
rs7160723	14	40571962	-0.00122575	0.000681478	-1.79866	0.0720729	-0.000570604	0.000923918	-0.617592	0.536845
rs117604848	14	40572090	-0.00130325	0.00161232	-0.808309	0.418913	0.000159547	0.00218501	0.0730187	0.941791
rs7157502	14	40585829	-0.000834231	0.00142143	-0.586894	0.557275	-0.00165261	0.0019269	-0.857652	0.391085
rs11628894	14	40588969	0.00111462	0.000455452	2.44727	0.0143948	-0.000599993	0.000617444	-0.971737	0.331182
rs77738759	14	40591259	-0.00174859	0.000929763	-1.88069	0.0600157	4.63e-05	0.00126057	0.036765	0.970672
rs17780705	14	40596327	0.000119674	0.00134047	0.0892777	0.928861	-0.0004494	0.00181687	-0.247348	0.804639
rs78973779	14	40599484	0.00148836	0.00107994	1.3782	0.168144	0.000909239	0.00146411	0.621021	0.534587
rs8022911	14	40600023	0.000953338	0.000442502	2.15443	0.0312074	-0.000401236	0.000599853	-0.668891	0.503565
rs12884731	14	40601106	0.000364132	0.000426519	0.85373	0.393255	-0.000600182	0.000578221	-1.03798	0.29928
rs75530061	14	40604159	3.36e-05	0.00208119	0.0161462	0.987118	0.000503632	0.00282234	0.178445	0.858374
rs17110303	14	40609730	-0.000316494	0.00212528	-0.148919	0.881618	-0.000329219	0.00288103	-0.114271	0.909023
rs62014714	14	40623930	-0.000638296	0.000633825	-1.00705	0.31391	-0.000421801	0.000859411	-0.490803	0.623566
rs5008594	14	40639644	0.0011999	0.000442366	2.71245	0.00667919	-0.000437153	0.000599782	-0.728853	0.466092
rs76655076	14	40645859	0.00071823	0.00172365	0.41669	0.676905	0.000256041	0.00233878	0.109476	0.912825
rs75708955	14	40651844	-1.83e-05	0.00107412	-0.0170113	0.986428	-0.000511419	0.00145553	-0.351364	0.725316
rs7156930	14	40675787	1.95e-05	0.000657469	0.0296811	0.976321	0.00120666	0.000891595	1.35337	0.175938
rs4454866	14	40676918	0.000130368	0.000933479	0.139658	0.88893	0.00140989	0.00126609	1.11357	0.265463
rs80000970	14	40680189	-8.75e-05	0.000826962	-0.105793	0.915747	0.000554307	0.00112112	0.494421	0.621009
rs150215214	14	40684247	-0.00168947	0.00202225	-0.835442	0.403469	-0.00269999	0.00274216	-0.984621	0.324811
rs4903495	14	40710272	-0.00197847	0.000952053	-2.07811	0.0376999	-0.00142254	0.00129063	-1.1022	0.270374
rs61989090	14	40727020	0.000759403	0.000427851	1.77492	0.0759118	-0.000677794	0.000580438	-1.16773	0.242917
rs10142075	14	40729010	0.000710546	0.00144444	0.491919	0.622777	-0.00438738	0.00195787	-2.24089	0.0250339
rs8019061	14	40733662	-0.00012186	0.000995265	-0.12244	0.902551	0.0018778	0.00134937	1.39161	0.164041
rs76925354	14	40734904	0.00143052	0.00119032	1.2018	0.229442	0.00141728	0.00161343	0.878429	0.379711
rs12882900	14	40752786	0.000381126	0.000957013	0.398245	0.69045	0.000133057	0.00129678	0.102606	0.918276
rs75225700	14	40753630	-0.00033286	0.00147573	-0.225556	0.821547	0.001653	0.00200123	0.825995	0.408808
rs1950249	14	40764401	-0.00045079	0.000873075	-0.516324	0.605629	-0.000433952	0.00118327	-0.366738	0.713814
rs1955543	14	40775880	0.000537614	0.000473587	1.13519	0.256295	-0.000824031	0.000642115	-1.28331	0.199385
rs76829573	14	40792631	-0.000573132	0.00192721	-0.29739	0.766169	-0.00296146	0.00261285	-1.13342	0.257038
rs1569790	14	40815721	0.000268153	0.000557197	0.481254	0.630336	0.000791621	0.000755221	1.0482	0.294548
rs118032423	14	40833525	-0.00288983	0.00199231	-1.45049	0.146922	0.00271186	0.00270159	1.0038	0.315475
rs78201699	14	40853670	-0.00125168	0.000751073	-1.66653	0.0956098	-7.16e-05	0.001018	-0.0703641	0.943904
rs6572005	14	40854604	-0.00086237	0.000617079	-1.3975	0.162263	-0.000673129	0.000836879	-0.804333	0.421205
rs1958886	14	40858010	-0.00111189	0.000556641	-1.99751	0.0457712	-0.000181779	0.000754799	-0.240831	0.809686
rs6572006	14	40875711	-0.000174474	0.00118837	-0.146818	0.883276	0.00185923	0.00161151	1.15372	0.248617
rs75467460	14	40875976	-4.31e-05	0.00162061	-0.0265871	0.978789	0.00258676	0.00219761	1.17708	0.239164
rs117907498	14	40879959	0.00102364	0.00137299	0.745555	0.455937	-0.000471876	0.00186095	-0.253567	0.79983
rs2183633	14	40888794	-0.000631472	0.000458807	-1.37633	0.168719	-0.000142639	0.000621834	-0.229385	0.81857
rs12590108	14	40889454	0.000354862	0.000430096	0.825076	0.409329	-0.000391988	0.000583045	-0.672313	0.501385
rs1000203	14	40896108	0.000697325	0.000754606	0.924091	0.35544	-0.00147097	0.00102297	-1.43794	0.150452
rs7149268	14	40897018	0.000302321	0.000809543	0.373447	0.708816	0.000341916	0.00109725	0.311611	0.755336
rs117455778	14	40903089	0.00207914	0.00174141	1.19395	0.2325	-0.000189151	0.00236131	-0.0801043	0.936154
rs4903797	14	40903271	0.000164195	0.000437023	0.375711	0.707132	0.000189987	0.000592559	0.320621	0.748497
rs8022312	14	40913462	-4.88e-05	0.000427347	-0.114161	0.90911	-0.000322417	0.000579533	-0.556338	0.57798
rs12588032	14	40916356	-0.000302753	0.000700537	-0.432173	0.665616	-0.00150206	0.000949574	-1.58183	0.11369
rs113051887	14	40929784	-0.0018539	0.00140478	-1.31971	0.186933	-0.00376987	0.00190525	-1.97868	0.0478528
rs117209097	14	40931192	0.00151864	0.00144679	1.04967	0.293873	0.00183852	0.0019616	0.937259	0.348626
rs4899731	14	40939566	0.000118585	0.000441684	0.268484	0.788327	-0.000311369	0.000598824	-0.519968	0.603086
rs2210308	14	40943390	0.00021539	0.000628903	0.342485	0.731986	0.000725179	0.000852643	0.850508	0.395044
rs79207020	14	40946517	-0.00110095	0.0010171	-1.08244	0.279057	-0.0042558	0.0013789	-3.08636	0.00202641
rs17781012	14	40947531	-0.00244365	0.00187176	-1.30554	0.19171	-0.0021784	0.00253983	-0.857694	0.391062
rs17110788	14	40957183	-0.000337457	0.000787647	-0.428437	0.668333	0.00145595	0.00106784	1.36346	0.17274
rs118095200	14	40958701	-0.00116472	0.00101775	-1.14441	0.252453	0.000145925	0.00137987	0.105753	0.915779
rs1888586	14	40959197	0.000109247	0.000435778	0.250694	0.802051	0.000192293	0.000590704	0.325532	0.744779
rs75871660	14	40961303	-0.00142401	0.00124646	-1.14244	0.253272	-0.000944569	0.00168997	-0.558926	0.576213
rs117523928	14	40963470	0.00339757	0.00150194	2.26211	0.0236911	0.000870474	0.00203664	0.427407	0.669083
rs1958874	14	40985028	9.42e-05	0.000486656	0.193466	0.846594	-3.3e-06	0.000659589	-0.00500731	0.996005
rs61988590	14	41007736	0.00134705	0.00107483	1.25327	0.210109	0.00145882	0.00145677	1.00141	0.316631
rs72670243	14	41018343	0.00137556	0.000802171	1.71479	0.0863842	-0.00163625	0.00108756	-1.50451	0.132451
rs12589844	14	41019126	-0.00027103	0.00070115	-0.38655	0.69909	-0.00122491	0.000950488	-1.28871	0.197499
rs80334936	14	41037253	0.000589252	0.001142	0.515983	0.605866	-0.00106079	0.00154864	-0.684984	0.493354
rs1959230	14	41042006	-6.37e-05	0.000478518	-0.133068	0.894139	-0.000304224	0.00064867	-0.468996	0.639073
rs66723010	14	41045935	-9.96e-05	0.000538645	-0.184959	0.853262	-0.000348339	0.000730612	-0.476777	0.633521
rs117012787	14	41053466	0.00175089	0.00145	1.20751	0.227238	0.000665966	0.00196601	0.33874	0.734806
rs17781089	14	41062078	-0.000240794	0.000536091	-0.449166	0.653313	-0.00059611	0.000726605	-0.820405	0.411986
rs1572357	14	41063362	-0.000299269	0.000439028	-0.681663	0.495452	0.000564601	0.00059536	0.948337	0.342959
rs116859989	14	41066360	0.00170918	0.00173661	0.984203	0.325017	-0.00198701	0.00235736	-0.842897	0.399287
rs61986787	14	41072047	-0.00015043	0.000965617	-0.155787	0.876201	0.00220038	0.00130931	1.68056	0.0928501
rs1959262	14	41102349	-0.000202415	0.000621175	-0.325858	0.744532	-0.000354452	0.000842367	-0.420781	0.673915
rs72669481	14	41104261	0.00206058	0.00113597	1.81394	0.0696886	0.000939515	0.00153984	0.610136	0.541772
rs2050480	14	41107539	-0.000450923	0.00112589	-0.400503	0.688787	0.00100938	0.00152616	0.661386	0.508365
rs118042136	14	41107676	-0.00161982	0.00134008	-1.20875	0.226762	0.000677792	0.00181686	0.373058	0.709106
rs2152418	14	41122838	7.11e-06	0.000612436	0.011609	0.990738	0.00057243	0.000830336	0.689396	0.490574
rs118027012	14	41126288	-0.00140456	0.0013081	-1.07374	0.282941	0.00117435	0.001773	0.662354	0.507745
rs117678941	14	41134493	-0.000333729	0.00155479	-0.214646	0.830044	0.00202872	0.00210751	0.962618	0.33574
rs117487053	14	41138635	-0.00228986	0.00133852	-1.71074	0.0871298	-0.00162463	0.00181437	-0.895423	0.370562
rs113427824	14	41182696	-0.00056173	0.000948743	-0.592078	0.553799	-0.0032017	0.00128607	-2.48951	0.0127924
rs117984360	14	41184005	-0.00120984	0.00138086	-0.87615	0.380949	-0.0039114	0.00187433	-2.08682	0.0369049
rs117470418	14	41189746	0.00183588	0.00144417	1.27124	0.203644	0.00138704	0.00195706	0.708734	0.47849
rs1116980	14	41191229	0.000268656	0.000557758	0.481672	0.630039	0.000805734	0.000756087	1.06566	0.286577
rs1581815	14	41192079	0.000111413	0.000557647	0.199792	0.841643	0.000388579	0.000756047	0.513962	0.607279
rs1349122	14	41204116	4.57e-05	0.000425801	0.10721	0.914623	-5.43e-05	0.000577265	-0.0940686	0.925055
rs72671626	14	41207853	-0.000865229	0.00181838	-0.475825	0.634199	-0.00102335	0.00246523	-0.415115	0.678058
rs117250553	14	41242958	-0.00125092	0.00162939	-0.767722	0.442653	-0.00291552	0.00220846	-1.32016	0.186783
rs8016106	14	41243460	8.03e-05	0.000546914	0.146852	0.883249	0.000552337	0.000741425	0.744966	0.456293
rs116985836	14	41256353	0.00281853	0.00149199	1.88911	0.0588779	0.000496257	0.00202258	0.245358	0.806179
rs1176881	14	41267989	-0.00094044	0.000985568	-0.954211	0.339978	0.000367221	0.00133577	0.274913	0.783383
rs1176871	14	41275127	4.78e-05	0.000770155	0.0621151	0.950471	0.00125579	0.00104484	1.2019	0.229404
rs72671658	14	41289411	0.00106574	0.0015978	0.667005	0.504769	0.00237718	0.00216579	1.09761	0.272378
rs12588150	14	41293308	0.000223551	0.00055209	0.404917	0.685539	0.00024441	0.000748473	0.326544	0.744013
rs1176857	14	41308286	-0.000436131	0.000568347	-0.767367	0.442864	0.000298891	0.000770501	0.387917	0.698078
rs34310795	14	41316376	-0.000451993	0.000915586	-0.493666	0.621543	0.00111337	0.00124121	0.897	0.36972
rs1451970	14	41324619	5.76e-05	0.000428484	0.13436	0.893118	0.000247844	0.000580876	0.426674	0.669617
rs75288747	14	41328281	-0.000771158	0.00126673	-0.60878	0.542671	0.00276762	0.00171695	1.61194	0.106976
rs116906998	14	41338903	-0.00140988	0.00133591	-1.05537	0.291255	-0.000260776	0.00181099	-0.143996	0.885504
rs76990499	14	41351273	0.00148227	0.00128523	1.15332	0.248782	0.001802	0.00174218	1.03434	0.300979
rs117090450	14	41354199	0.00214705	0.00130963	1.63944	0.101124	0.00335913	0.00177558	1.89185	0.0585115
rs118161214	14	41356714	0.00173672	0.00161096	1.07807	0.281003	-0.00168131	0.00218449	-0.769657	0.441504
rs74422787	14	41358654	-0.00141632	0.00175116	-0.808788	0.418638	0.00170347	0.00237378	0.717619	0.472993
rs7160383	14	41378933	-0.000348464	0.000441765	-0.788799	0.43023	-0.00109086	0.000598874	-1.82152	0.0685285
rs56090949	14	41384109	0.00148818	0.000890707	1.67079	0.0947648	0.00139087	0.00120784	1.15154	0.249512
rs1839891	14	41384939	-0.000690548	0.00158924	-0.434515	0.663915	-0.000827922	0.00215402	-0.384362	0.700711
rs10135428	14	41387170	0.00156354	0.0010634	1.47032	0.141477	-0.00377061	0.00144243	-2.61406	0.00894774
rs74782261	14	41388923	0.000988125	0.00181478	0.544488	0.586106	0.00567764	0.0024588	2.30911	0.020938
rs75293757	14	41401454	-8.87e-05	0.00132921	-0.0667181	0.946806	-0.00261668	0.00180242	-1.45176	0.146569
rs72673733	14	41404942	0.000475371	0.000962106	0.494094	0.62124	0.00228025	0.00130404	1.7486	0.0803606
rs76292039	14	41406119	-0.000268309	0.00128604	-0.208633	0.834735	0.000487031	0.00174307	0.27941	0.77993
rs117074281	14	41409926	-0.00252477	0.00176984	-1.42655	0.153709	-0.000879356	0.00240036	-0.366343	0.71411
rs117431508	14	41415859	0.000204788	0.00102234	0.200313	0.841236	0.00136302	0.00138602	0.983409	0.325407
rs117737251	14	41434201	0.000948851	0.00116784	0.812484	0.416515	-0.000595047	0.001583	-0.3759	0.706992
rs1176975	14	41437680	0.000269617	0.00050782	0.530929	0.595468	-0.000275737	0.000688386	-0.400555	0.688748
rs1176976	14	41437842	-1.23e-05	0.000600872	-0.0204369	0.983695	-2.1e-05	0.000814834	-0.0257768	0.979435
rs61983961	14	41453862	0.000113701	0.00044339	0.256435	0.797615	-0.000193104	0.000601006	-0.321301	0.747982
rs72673765	14	41468428	0.00122847	0.00153002	0.802912	0.422026	0.000680071	0.00207412	0.327884	0.743
rs17111284	14	41469347	-0.000330707	0.00159469	-0.20738	0.835713	-0.00100729	0.00216257	-0.465785	0.64137
rs75142313	14	41470032	0.000501628	0.00153681	0.326409	0.744116	-0.00224399	0.00208352	-1.07702	0.281473
rs72673773	14	41472993	0.000243653	0.000527702	0.461725	0.644279	0.000725754	0.00071528	1.01464	0.310277
rs12883761	14	41476821	8e-05	0.000614586	0.130165	0.896436	8.33e-05	0.000833147	0.0999468	0.920387
rs1669582	14	41478666	0.000244117	0.000507207	0.481297	0.630306	-0.000171595	0.000687721	-0.249512	0.802965
rs77666225	14	41485136	-0.000459478	0.00167286	-0.274667	0.783573	-0.00134847	0.00226722	-0.594771	0.551997
rs8023069	14	41503463	0.000251315	0.000441669	0.569011	0.569349	2.04e-05	0.000598716	0.034075	0.972817
rs4341675	14	41504114	-0.00165617	0.000699952	-2.36613	0.017976	-0.000943062	0.000948793	-0.993959	0.320243
rs61983996	14	41505942	-0.000224517	0.00106778	-0.210265	0.833461	0.00192385	0.00144717	1.32939	0.183722
rs12891941	14	41509505	7.65e-05	0.000610761	0.125313	0.900276	0.000284496	0.000828125	0.343542	0.731191
rs12586453	14	41516017	0.000128394	0.000480296	0.267323	0.789221	-0.000670889	0.000651507	-1.02975	0.303129
rs74045240	14	41516381	-0.00160885	0.00123699	-1.30061	0.193391	-0.000347235	0.00167683	-0.207079	0.835948
rs1959947	14	41523462	9.21e-05	0.000468527	0.196489	0.844228	-0.000666085	0.000635145	-1.04871	0.294311
rs61984058	14	41531022	-0.000220239	0.000432952	-0.50869	0.61097	-0.000722962	0.000586926	-1.23178	0.218033
rs117421372	14	41532252	-0.00186915	0.0015192	-1.23035	0.218567	-0.0052157	0.00205924	-2.53282	0.0113153
rs34331955	14	41537628	-7.97e-05	0.000432435	-0.184213	0.853847	-0.000550147	0.000586222	-0.938462	0.348008
rs2799780	14	41538195	0.000265903	0.000533875	0.498062	0.618441	-0.000517366	0.00072352	-0.715068	0.474568
rs17111403	14	41540685	-0.000428544	0.000811278	-0.528234	0.597338	0.00100615	0.00110031	0.914425	0.360494
rs8014994	14	41544273	7.88e-05	0.000476702	0.165229	0.868764	-0.000455356	0.000646262	-0.704599	0.481061
rs8020954	14	41545648	-0.000440705	0.000612378	-0.719662	0.471734	-0.00040537	0.000830296	-0.488223	0.625392
rs116989220	14	41556033	0.000613362	0.00120335	0.509714	0.610252	0.00143083	0.00163231	0.876571	0.38072
rs1959905	14	41562175	-0.000238635	0.000507403	-0.470307	0.638136	-0.00100596	0.000687855	-1.46247	0.143615
rs2185992	14	41565756	0.00024631	0.000537644	0.458128	0.646861	-0.000484227	0.000728702	-0.664507	0.506366
rs35808895	14	41581841	1.67e-05	0.000528175	0.0316465	0.974754	-0.000738607	0.00071609	-1.03144	0.302333
rs7159959	14	41582014	-0.000475473	0.000536339	-0.886515	0.375341	-0.00177272	0.000727158	-2.43787	0.0147745
rs72678528	14	41589165	-0.000351739	0.00124471	-0.282587	0.777494	-0.00136698	0.00168743	-0.810096	0.417885
rs73298988	14	41589770	-0.00250937	0.00176407	-1.42249	0.154884	0.000299601	0.00239275	0.125212	0.900356
rs78239109	14	41599281	-0.00400439	0.00157277	-2.54608	0.0108945	-0.00235171	0.00213143	-1.10335	0.269876
rs80228817	14	41599648	-0.000824732	0.00160347	-0.514343	0.607013	0.000146563	0.00217288	0.067451	0.946223
rs35642523	14	41600021	-2.14e-05	0.000807432	-0.0265198	0.978843	-0.000333396	0.00109454	-0.304599	0.760672
rs10782400	14	41606899	0.00072606	0.000437282	1.66039	0.0968369	0.000629778	0.000592914	1.06217	0.288158
rs56843950	14	41608002	-0.0018601	0.000871589	-2.13415	0.032831	-0.000453222	0.00118184	-0.383488	0.701359
rs116820528	14	41658376	0.000172886	0.00101759	0.169898	0.86509	-0.000236727	0.00137902	-0.171663	0.863702
rs1779541	14	41684826	-0.000569865	0.000527916	-1.07946	0.280382	-0.00193019	0.000715649	-2.69712	0.00699457
rs1611914	14	41702683	0.000202809	0.000473068	0.42871	0.668135	0.000438703	0.000641243	0.684146	0.493884
rs76726187	14	41702868	0.000315742	0.00119535	0.264141	0.791671	0.000379266	0.00162023	0.234081	0.814922
rs117548409	14	41716684	0.000258305	0.00165155	0.156402	0.875717	-0.00416944	0.00223797	-1.86305	0.0624565
rs1782138	14	41719597	0.000443299	0.00083498	0.53091	0.595482	-0.000203831	0.00113193	-0.180074	0.857095
rs61984126	14	41720173	-0.000539792	0.000497212	-1.08564	0.277641	0.000512895	0.000674028	0.76094	0.446694
rs17608738	14	41725215	-0.00165219	0.00142334	-1.16079	0.245729	-0.000694675	0.00192934	-0.360059	0.718804
rs4128087	14	41732459	0.000226351	0.000427572	0.529387	0.596537	0.000703477	0.000579521	1.21389	0.224789
rs78916454	14	41735489	-0.00429429	0.00127829	-3.35941	0.000781174	-0.00233544	0.00173296	-1.34766	0.177769
rs77495251	14	41735773	-0.00116159	0.00189415	-0.613255	0.539708	-9.86e-05	0.00256658	-0.0384051	0.969365
rs72678600	14	41736161	0.000110822	0.000967832	0.114506	0.908837	0.000502574	0.00131197	0.383068	0.70167
rs112507036	14	41751417	0.00115805	0.00126325	0.916725	0.359287	0.00212245	0.00171298	1.23904	0.215332
rs1778364	14	41753888	0.000142169	0.000472147	0.301112	0.763329	0.000605957	0.000640302	0.946361	0.343965
rs117045223	14	41763567	0.00050361	0.00160581	0.313617	0.753812	0.00217768	0.00217683	1.00039	0.317124
rs1778367	14	41767938	0.000290091	0.000474687	0.611121	0.54112	0.000975482	0.00064346	1.51599	0.129522
rs77675740	14	41776332	-0.00067864	0.00120745	-0.562045	0.574086	-0.000333285	0.00163692	-0.203605	0.838662
rs180962010	14	41803493	-0.0016525	0.00147801	-1.11806	0.263543	0.00310689	0.00200399	1.55035	0.121058
rs11849564	14	41814674	-0.000129908	0.000516204	-0.25166	0.801304	6.63e-05	0.00069986	0.0947342	0.924526
rs118113230	14	41820052	0.000567842	0.0016196	0.350606	0.725884	0.000478457	0.00219501	0.217975	0.827449
rs7151056	14	41820119	-0.000444731	0.000510047	-0.871942	0.383241	-0.00168135	0.000691268	-2.43227	0.0150049
rs117682815	14	41824706	0.00063764	0.00180629	0.353011	0.72408	0.000781612	0.00244808	0.319276	0.749517
rs10483529	14	41825276	0.000181324	0.000515929	0.351452	0.725249	2.46e-05	0.000699368	0.0351639	0.971949
rs73308747	14	41835051	0.000831154	0.000486205	1.70947	0.087365	0.000757282	0.000659121	1.14893	0.250587
rs17181420	14	41861818	0.00089096	0.00112312	0.793287	0.427611	-0.000467877	0.00152203	-0.307404	0.758536
rs970190	14	41875219	0.000280197	0.000930352	0.301173	0.763282	4.15e-05	0.00126081	0.0329304	0.97373
rs3844018	14	41878571	0.000386092	0.000426594	0.905057	0.365436	0.000524675	0.000578262	0.907331	0.364232
rs78055332	14	41886894	-0.00244549	0.000906804	-2.69682	0.00700086	0.000898763	0.00122934	0.731093	0.464723
rs28701693	14	41894122	-0.000452475	0.00178505	-0.25348	0.799898	-0.00526216	0.00241826	-2.17601	0.0295555
rs7160956	14	41899065	-0.000631505	0.000547664	-1.15309	0.248875	0.000577573	0.000742476	0.777901	0.436628
rs8003307	14	41899724	-0.000182487	0.000433335	-0.421124	0.673665	0.000701778	0.000587243	1.19504	0.232073
rs77755359	14	41903685	-0.000628083	0.00184012	-0.341327	0.732858	-0.00030691	0.00249495	-0.123012	0.902097
rs150030919	14	41913547	0.00217116	0.00180756	1.20115	0.229692	-0.00429623	0.00245072	-1.75305	0.0795943
rs12436839	14	41916247	0.000326279	0.000515454	0.632993	0.526738	0.000328715	0.000698032	0.470917	0.6377
rs1959424	14	41917423	-0.000311887	0.000517918	-0.602194	0.547045	0.000288305	0.000702073	0.410649	0.68133
rs76390311	14	41925688	0.000538229	0.000969971	0.554892	0.578969	0.000448718	0.00131523	0.341171	0.732975
rs17181490	14	41930748	-0.000234222	0.00118238	-0.198092	0.842973	0.000619812	0.00160262	0.386748	0.698943
rs17112011	14	41931973	0.00100419	0.00166023	0.60485	0.545279	0.000789716	0.0022499	0.351001	0.725588
rs9671833	14	41932816	-0.000224421	0.000454131	-0.494176	0.621182	5.8e-05	0.000615668	0.0941408	0.924997
rs10147767	14	41933257	-0.000538219	0.000850289	-0.632984	0.526745	-0.00291512	0.00115204	-2.5304	0.0113938
rs117433381	14	41934375	-0.000932943	0.00173016	-0.539225	0.589732	-0.000808173	0.00234625	-0.344452	0.730506
rs17781246	14	41939907	-6.33e-05	0.00105856	-0.0597714	0.952338	-8.1e-05	0.00143568	-0.0564493	0.954984
rs117901081	14	41942009	0.000221363	0.0015871	0.139476	0.889074	0.00237061	0.00215186	1.10166	0.27061
rs78906751	14	41946758	-0.000633634	0.000967719	-0.654771	0.512616	-0.00121595	0.001312	-0.92679	0.354036
rs12878670	14	41952148	-0.000622903	0.000466463	-1.33537	0.181755	0.000689099	0.000632543	1.08941	0.275974
rs76258248	14	41970103	-0.000720295	0.00123156	-0.584863	0.55864	-0.00156107	0.00166925	-0.935194	0.349689
rs12892562	14	41972951	-7.17e-05	0.00043467	-0.164853	0.86906	-0.000126878	0.000589355	-0.215283	0.829547
rs76976898	14	41983588	0.00326132	0.00142496	2.28871	0.0220971	-7.82e-05	0.00193122	-0.0405047	0.967691
rs75997961	14	42015464	0.00046198	0.00175861	0.262696	0.792785	-0.000285064	0.00238401	-0.119573	0.904821
rs118038709	14	42018683	-0.00105859	0.00163346	-0.648066	0.516943	0.000499818	0.00221531	0.225619	0.821498
rs56158819	14	42026333	0.000134379	0.00094733	0.14185	0.887199	-0.00179835	0.00128431	-1.40025	0.161441
rs61990289	14	42076434	4.26e-06	0.000426698	0.00998005	0.992037	0.000264592	0.000578451	0.457415	0.647373
rs117883421	14	42079811	-0.00170685	0.00073602	-2.31903	0.0203939	5.18e-05	0.000997814	0.0519541	0.958565
rs77707244	14	42090557	-0.000864139	0.00130409	-0.662638	0.507563	0.000740016	0.0017678	0.418608	0.675503
rs116888688	14	42092226	0.000277853	0.00166948	0.166431	0.867818	-0.000261367	0.00226291	-0.115501	0.908048
rs72684569	14	42098476	0.00045594	0.00212089	0.214976	0.829786	0.00027408	0.00287686	0.0952706	0.9241
rs116967992	14	42099610	-0.000212586	0.000845899	-0.251314	0.801571	-0.00123038	0.00114647	-1.07319	0.283188
rs17112160	14	42110403	0.000461667	0.0013853	0.333262	0.738937	-0.00140011	0.00187838	-0.745378	0.456044
rs117032121	14	42122912	-0.00026951	0.0014673	-0.183677	0.854267	-0.00133263	0.0019895	-0.669834	0.502964
rs10138326	14	42131383	-0.00025963	0.000477066	-0.544222	0.586289	0.000886594	0.000646904	1.37052	0.170526
rs61990312	14	42141445	0.000150669	0.000587901	0.256283	0.797732	-0.00147174	0.00079701	-1.84658	0.0648093
rs117592086	14	42147903	-0.00143186	0.00137475	-1.04154	0.297626	-0.00218334	0.00186378	-1.17146	0.241415
rs111881130	14	42167696	-0.000313432	0.000859969	-0.36447	0.715508	0.000413881	0.0011658	0.355018	0.722576
rs10141927	14	42169777	-0.000395598	0.000480513	-0.823283	0.410348	0.0006873	0.00065162	1.05476	0.291537
rs79033448	14	42170021	-0.0014516	0.00199482	-0.727687	0.466806	-0.00195003	0.00270506	-0.720885	0.470981
rs61171257	14	42173112	0.00131551	0.00153023	0.859682	0.389965	0.000407002	0.00207521	0.196125	0.844512
rs17112197	14	42174445	0.000508983	0.000474662	1.07231	0.283584	-0.000857264	0.00064339	-1.33242	0.182724
rs78700479	14	42180543	0.00162888	0.0014995	1.08628	0.277355	-0.000735464	0.00203362	-0.361652	0.717612
rs72686519	14	42182352	-0.000942548	0.00172233	-0.547253	0.584206	0.00089994	0.00233535	0.385356	0.699974
rs28778645	14	42190344	-0.000197317	0.000462249	-0.426862	0.66948	0.000782138	0.00062647	1.24848	0.211855
rs17781343	14	42193633	-9.19e-05	0.000431679	-0.212911	0.831396	0.000119781	0.000584943	0.204774	0.837748
rs116988818	14	42202647	0.000147785	0.00124778	0.118438	0.905721	-0.000210152	0.00169142	-0.124246	0.90112
rs112954224	14	42202928	-0.000241036	0.00163813	-0.147141	0.883021	0.00135306	0.00222285	0.608704	0.542721
rs56356795	14	42210944	2.87e-06	0.00213472	0.00134389	0.998928	-0.00127153	0.00289314	-0.439498	0.660301
rs36058907	14	42212292	-0.000382662	0.000459	-0.833686	0.404458	0.000128071	0.000622237	0.205823	0.83693
rs61992400	14	42214041	0.000138678	0.000527125	0.263084	0.792486	-0.000546001	0.000714591	-0.764075	0.444823
rs75672875	14	42219632	-0.000681014	0.00210399	-0.323678	0.746182	-0.000133561	0.00285307	-0.0468132	0.962662
rs66697791	14	42229205	0.000726542	0.000651814	1.11465	0.265003	-0.000270041	0.000883637	-0.305602	0.759908
rs77540466	14	42230762	0.00268863	0.00188209	1.42853	0.153139	0.00115488	0.00255072	0.452767	0.650717
rs2084347	14	42239540	-0.000396864	0.000474244	-0.836834	0.402687	0.000840856	0.000643201	1.3073	0.191113
rs12432351	14	42242257	0.000806926	0.000547152	1.47477	0.140274	-0.000815136	0.000741723	-1.09898	0.271779
rs77577412	14	42247667	-0.000479262	0.000925279	-0.517964	0.604484	0.00061545	0.00125503	0.490387	0.62386
rs75648908	14	42251935	-0.00147002	0.00181405	-0.810354	0.417737	0.00364796	0.00245933	1.48331	0.137992
rs34543976	14	42252132	0.000139016	0.000537505	0.258632	0.79592	-0.000421223	0.000728406	-0.57828	0.563075
rs28626770	14	42262809	-0.000226217	0.00044864	-0.504228	0.614101	-0.000343625	0.000608032	-0.565143	0.571977
rs34739344	14	42270133	0.000545983	0.000671698	0.812841	0.41631	-0.000986604	0.000910535	-1.08354	0.278568
rs116864769	14	42286589	-0.001563	0.00101498	-1.53994	0.123576	0.000760036	0.00137606	0.552327	0.580725
rs2593763	14	42292463	-9.35e-05	0.000466925	-0.200184	0.841337	0.000894288	0.000632824	1.41317	0.157607
rs112355819	14	42295714	0.000924534	0.00159302	0.580366	0.561668	0.00210762	0.00216003	0.975734	0.329197
rs10483521	14	42305932	0.000379926	0.00104041	0.365171	0.714984	0.000353183	0.00141015	0.250458	0.802233
rs72668876	14	42309395	-0.000811454	0.00125076	-0.648768	0.516489	5.92e-05	0.00169589	0.0348836	0.972173
rs78126980	14	42312609	0.000737609	0.00159319	0.462977	0.643381	-0.000454597	0.00216087	-0.210377	0.833374
rs9323053	14	42313911	0.00195678	0.00137559	1.4225	0.154881	-0.00584395	0.00186526	-3.13305	0.00173018
rs2415692	14	42323324	-0.000144872	0.000657473	-0.220346	0.825602	0.000794467	0.000891923	0.890735	0.373072
rs12147613	14	42327977	-0.000343285	0.00143029	-0.240011	0.810322	-0.000307416	0.00193883	-0.158557	0.874018
rs72670411	14	42328468	6.4e-05	0.000918745	0.0696842	0.944445	-0.00111484	0.00124563	-0.895002	0.370787
rs17181783	14	42328538	-0.000540279	0.000473825	-1.14025	0.254183	-0.000602477	0.000642429	-0.93781	0.348343
rs79165134	14	42336893	-0.0015904	0.00145575	-1.09249	0.274619	-0.00420236	0.00197501	-2.12777	0.0333574
rs1951886	14	42338095	0.000219413	0.000444684	0.493413	0.621721	0.0002685	0.000603361	0.445008	0.656314
rs117210519	14	42341566	2.83e-08	0.00138237	2.05e-05	0.999984	-0.000252176	0.00187468	-0.134517	0.892994
rs72670423	14	42352706	0.000433291	0.00169895	0.255035	0.798696	0.00218881	0.00230385	0.950068	0.342078
rs11844131	14	42366483	0.000636301	0.001176	0.541073	0.588458	0.00158755	0.00159363	0.996182	0.319163
rs8005512	14	42375243	0.000215688	0.000457077	0.471885	0.637009	-0.000567172	0.000619541	-0.91547	0.359945
rs184409457	14	42382238	-7.02e-06	0.00116384	-0.00602952	0.995189	0.00168201	0.00157767	1.06614	0.286363
rs1951882	14	42413647	0.000279219	0.000450758	0.619443	0.535625	-0.00054703	0.000611096	-0.895162	0.370701
rs11157257	14	42430719	-0.000455765	0.000472793	-0.963986	0.335054	-1.3e-06	0.000641138	-0.00202251	0.998386
rs116990413	14	42440471	0.000694513	0.00120661	0.57559	0.564893	-0.00135413	0.00163536	-0.828028	0.407655
rs112210092	14	42461618	0.000421918	0.00144617	0.291749	0.770479	0.000746627	0.00196054	0.380827	0.703332
rs11847461	14	42462719	7.92e-05	0.00130506	0.0606922	0.951604	0.000310935	0.00176895	0.175774	0.860471
rs12588452	14	42485776	-0.00021087	0.000461311	-0.457109	0.647593	0.000468979	0.000625283	0.750026	0.453239
rs12586326	14	42489816	-0.00016917	0.000460631	-0.367257	0.713428	0.000322678	0.000624559	0.51665	0.605401
rs117200032	14	42491685	-0.000824747	0.00143675	-0.574035	0.565944	-7.3e-05	0.00194746	-0.0375054	0.970082
rs116920538	14	42499750	0.00167242	0.00122218	1.36839	0.171192	-0.000989666	0.00165633	-0.597507	0.55017
rs78072379	14	42500290	0.000340763	0.00109122	0.312277	0.75483	0.000350385	0.00148002	0.236743	0.812856
rs76146598	14	42502032	0.000402631	0.00149306	0.269668	0.787416	0.00225551	0.00202467	1.11401	0.265274
rs77775854	14	42513752	-0.000691188	0.00173259	-0.398934	0.689942	0.000866333	0.00234988	0.368671	0.712374
rs117635090	14	42518957	-0.000140436	0.0020071	-0.0699697	0.944218	-0.000800591	0.00272198	-0.294121	0.768666
rs78683844	14	42521488	0.000309746	0.0015248	0.203138	0.839027	-0.000234936	0.00206778	-0.113617	0.909541
rs117679501	14	42544120	-0.000449085	0.000958586	-0.468487	0.639437	0.000220392	0.00129977	0.169563	0.865354
rs17618512	14	42547717	0.000229741	0.00115137	0.199538	0.841842	0.000726734	0.00156073	0.465635	0.641477
rs1684693	14	42548257	-0.000115473	0.000470613	-0.245367	0.806173	0.000661372	0.000638042	1.03657	0.299939
rs147200574	14	42562745	3.79e-06	0.00149452	0.00253553	0.997977	0.000674556	0.00202519	0.333084	0.739071
rs9888589	14	42563213	7.33e-05	0.000916203	0.0800229	0.936219	0.00169485	0.00124228	1.36431	0.172472
rs35451150	14	42566112	0.00072379	0.00127554	0.567437	0.570418	0.000437005	0.00172964	0.252656	0.800534
rs116965800	14	42581684	0.000617489	0.00145223	0.425199	0.670692	0.000692628	0.00196889	0.351786	0.724999
rs1684674	14	42584645	-0.00110805	0.00115911	-0.955947	0.3391	-0.000301441	0.00157131	-0.19184	0.847868
rs28550019	14	42592572	-0.00100493	0.000891061	-1.1278	0.259407	0.00240873	0.00120825	1.99356	0.0462008
rs76752481	14	42593044	0.00167265	0.00137446	1.21695	0.223625	-0.00202917	0.00186458	-1.08827	0.276476
rs1825713	14	42597168	-0.000509878	0.00102048	-0.499645	0.617325	0.00316948	0.00138483	2.28872	0.0220966
rs34714191	14	42609451	0.00054392	0.00128309	0.423915	0.671628	0.000781872	0.00173997	0.449359	0.653173
rs996276	14	42618460	0.000387113	0.00047744	0.810808	0.417476	-0.00017019	0.000647309	-0.26292	0.792613
rs7151217	14	42626582	0.000246363	0.000427098	0.576829	0.564055	-0.000243755	0.000579216	-0.420835	0.673876
rs75853107	14	42631415	0.00131901	0.00118168	1.11622	0.264329	-0.000426205	0.00160149	-0.26613	0.790139
rs2415713	14	42635007	-0.000169813	0.000826317	-0.205505	0.837177	0.00238436	0.00112034	2.12824	0.0333179
rs61993271	14	42649622	-5.57e-05	0.000522464	-0.106624	0.915087	-0.000118118	0.000708331	-0.166756	0.867562
rs76570744	14	42650332	0.000895988	0.00119176	0.751818	0.452161	0.00125704	0.00161579	0.777973	0.436586
rs117963982	14	42652461	-0.000182724	0.00134316	-0.136041	0.891789	-0.00181159	0.00182112	-0.994771	0.319849
rs2154294	14	42655275	0.000202051	0.000426257	0.474012	0.635491	-0.000279836	0.000578045	-0.484108	0.62831
rs117007033	14	42672572	-0.000177639	0.00176887	-0.100425	0.920007	0.00288443	0.00239824	1.20273	0.229082
rs12883360	14	42673762	0.000324831	0.000476202	0.682129	0.495158	-0.000147937	0.000645764	-0.229088	0.818801
rs111306060	14	42689992	0.00107588	0.00123343	0.872264	0.383065	-0.000497799	0.00167202	-0.297723	0.765914
rs11157271	14	42698548	0.000214245	0.00176476	0.121402	0.903373	0.00283598	0.00239269	1.18527	0.235913
rs73322937	14	42698649	0.000459298	0.00117869	0.389669	0.696781	0.00334028	0.0015978	2.09056	0.0365688
rs118045886	14	42699666	-0.00109396	0.00105621	-1.03574	0.300326	-0.00037659	0.00143213	-0.262957	0.792584
rs80216615	14	42700702	0.000365257	0.00141843	0.257507	0.796787	0.000135222	0.00192298	0.0703189	0.94394
rs61993292	14	42701765	-0.000151292	0.00042702	-0.354298	0.723116	-3.57e-06	0.00057886	-0.00617539	0.995073
rs7155915	14	42706909	-0.000123935	0.00053261	-0.232694	0.815999	-0.000583794	0.000722183	-0.808375	0.418875
rs744492	14	42710883	1.98e-05	0.00052973	0.0373949	0.97017	-0.000348693	0.000718217	-0.485498	0.627323
rs2008965	14	42711651	-0.00029454	0.000492188	-0.59843	0.549553	2.11e-07	0.00066719	0.000315505	0.999748
rs78153595	14	42712724	-0.00156187	0.00153751	-1.01584	0.309705	-0.000404012	0.00208434	-0.193832	0.846308
rs78327172	14	42717205	0.000779607	0.00190316	0.409638	0.682071	-0.00241516	0.00258066	-0.935868	0.349342
rs1393835	14	42717951	-0.000495143	0.000661544	-0.748466	0.45418	-0.00126235	0.000896892	-1.40748	0.159287
rs12894712	14	42719051	2.21e-05	0.000446372	0.0494136	0.96059	-0.000937593	0.000605195	-1.54924	0.121325
rs1503275	14	42721463	-0.000761059	0.000657516	-1.15748	0.247079	-0.00108607	0.00089143	-1.21834	0.223094
rs2129075	14	42727959	0.00010476	0.000835464	0.125392	0.900214	-0.000643241	0.00113258	-0.567941	0.570075
rs4905498	14	42736041	0.000242825	0.000453704	0.535204	0.592509	0.00119635	0.000614988	1.94532	0.0517371
rs34622543	14	42738637	0.000767872	0.000759715	1.01074	0.312144	-0.000364873	0.00103039	-0.354112	0.723255
rs1484083	14	42756383	5.04e-05	0.000463055	0.108783	0.913375	0.000934489	0.000627801	1.48851	0.136617
rs79592717	14	42759352	0.00133491	0.00112139	1.19041	0.233887	0.00111591	0.0015204	0.733957	0.462975
rs1601183	14	42759935	0.000218428	0.000452413	0.482806	0.629234	0.00118374	0.000613314	1.93007	0.0535996
rs8009809	14	42770518	-0.000614046	0.000634537	-0.967707	0.333192	-0.000344777	0.000860405	-0.400715	0.68863
rs10136060	14	42778073	0.000790279	0.000640167	1.23449	0.217022	-0.000684558	0.000867872	-0.788777	0.430243
rs79398405	14	42784328	0.000874588	0.00113911	0.767783	0.442617	0.00138798	0.00154441	0.898709	0.368808
rs2170805	14	42794233	2.35e-05	0.000807289	0.0290735	0.976806	5.37e-05	0.00109444	0.049034	0.960892
rs117072210	14	42800542	-0.00139469	0.0015239	-0.91521	0.360082	0.00109976	0.00206555	0.532428	0.59443
rs74813726	14	42809029	-0.00054976	0.00178284	-0.308363	0.757807	0.00425738	0.00241674	1.76162	0.0781349
rs12433121	14	42811317	0.00075008	0.000724084	1.0359	0.300249	0.000473554	0.000981451	0.482504	0.629448
rs8004909	14	42822116	-0.000387199	0.0018156	-0.213262	0.831123	0.00434647	0.00246152	1.76576	0.0774363
rs117105742	14	42823640	0.000321643	0.00198658	0.161908	0.871379	0.00411955	0.00269326	1.52958	0.126122
rs76580676	14	42839621	0.00014825	0.000833838	0.177793	0.858886	0.0016897	0.00113048	1.49467	0.135001
rs2626834	14	42848609	-0.000269879	0.000451784	-0.597363	0.550265	-0.000236897	0.000612603	-0.386706	0.698974
rs2626418	14	42848673	-5.05e-05	0.00078997	-0.0639652	0.948998	-0.0008659	0.00107138	-0.808214	0.418968
rs12434791	14	42859517	-0.000314863	0.000505712	-0.622613	0.533539	-0.000378662	0.000685479	-0.552405	0.580671
rs2626859	14	42875719	-0.000314527	0.00109632	-0.286893	0.774194	0.000319585	0.00148624	0.215029	0.829745
rs7161157	14	42876439	-1.41e-05	0.00198404	-0.00711968	0.994319	-0.00138359	0.00268976	-0.514392	0.606978
rs78764618	14	42887714	-0.00310433	0.00203785	-1.52333	0.127677	-0.0023105	0.00276175	-0.836607	0.402814
rs117589351	14	42889241	0.000634918	0.00185012	0.343177	0.731465	0.00402841	0.00250828	1.60604	0.108266
rs2220114	14	42894679	-0.000402275	0.000580379	-0.693124	0.488232	-6.47e-05	0.000786551	-0.0823175	0.934394
rs117153443	14	42898412	0.000849244	0.00121119	0.701164	0.483202	0.00202698	0.00164244	1.23413	0.217156
rs61992709	14	42905798	-0.000589167	0.00112707	-0.522741	0.601155	0.000103895	0.00152824	0.0679838	0.945799
rs76092854	14	42912046	0.000235311	0.000898564	0.261874	0.793418	-0.000370328	0.00121825	-0.303984	0.761141
rs12323558	14	42928320	8.98e-05	0.000468476	0.191747	0.84794	0.000761156	0.000635047	1.19858	0.230691
rs118096728	14	42962989	0.00172791	0.00171594	1.00698	0.313946	0.00396852	0.00232896	1.70399	0.0883848
rs8006498	14	42965053	-0.000361795	0.000482204	-0.750294	0.453078	-0.000625133	0.000653736	-0.956247	0.338948
rs10498370	14	42965717	0.000596623	0.00064448	0.925743	0.35458	0.00110157	0.000873686	1.26083	0.20737
rs12436314	14	42979043	-0.000385457	0.000429792	-0.896846	0.369802	-0.000321462	0.000582629	-0.551745	0.581123
rs12437117	14	42983095	-0.000489211	0.000565952	-0.864403	0.387367	0.00012395	0.000767208	0.16156	0.871653
rs56089214	14	42986518	-0.00123005	0.00143403	-0.857754	0.391029	0.000370586	0.00194415	0.190616	0.848827
rs118068735	14	42996808	-0.000754283	0.00119246	-0.632545	0.527031	0.00152637	0.00161677	0.944089	0.345125
rs2173539	14	43008997	0.00011148	0.000851471	0.130926	0.895834	-0.00208447	0.00115442	-1.80565	0.0709741
rs34544938	14	43021349	0.000687191	0.00177272	0.387647	0.698278	-0.000891671	0.00240325	-0.371027	0.710617
rs10132647	14	43023571	3.99e-05	0.000464639	0.0858357	0.931597	0.000333586	0.000629984	0.529515	0.596448
rs78185793	14	43025105	-0.000221418	0.000923237	-0.239828	0.810463	-0.00245247	0.00125101	-1.96039	0.049951
rs17625568	14	43039102	-0.000479248	0.000876374	-0.546853	0.58448	-0.000346523	0.00118757	-0.291792	0.770446
rs61991372	14	43041191	0.000488964	0.000646553	0.756263	0.449492	0.00112606	0.000876621	1.28454	0.198952
rs75107438	14	43049277	-0.000427148	0.00113959	-0.374827	0.70779	0.000664951	0.00154503	0.430382	0.666918
rs77699892	14	43051728	0.00134936	0.00137756	0.979527	0.327321	-0.00192886	0.00186721	-1.03301	0.301598
rs78729009	14	43069623	-0.0001289	0.00113772	-0.113296	0.909796	0.000602887	0.00154249	0.390852	0.695907
rs77940377	14	43071166	-0.00403073	0.0017778	-2.26725	0.0233755	-0.00144698	0.00241079	-0.600211	0.548366
rs76692182	14	43074935	0.000366615	0.00122229	0.299942	0.764221	0.0018795	0.00165753	1.13392	0.25683
rs9944122	14	43079373	0.000617298	0.000442502	1.39502	0.163012	0.00134526	0.000600058	2.24188	0.0249698
rs144702669	14	43079775	-0.00344466	0.00206165	-1.67082	0.0947579	-0.00523821	0.00279278	-1.87562	0.0607082
rs61991414	14	43080797	-0.000713633	0.00141456	-0.504491	0.613916	-0.00334416	0.00191802	-1.74354	0.0812397
rs10498374	14	43082744	-0.000278931	0.00045302	-0.615715	0.538083	-0.000322811	0.000614094	-0.525671	0.599117
rs72682260	14	43086637	-0.00154739	0.000825852	-1.87368	0.060975	-0.00292973	0.00111955	-2.61688	0.00887418
rs12587642	14	43086715	-0.000338522	0.000452371	-0.748328	0.454263	-0.000266761	0.00061276	-0.435343	0.663314
rs11626713	14	43094644	0.00214571	0.00181637	1.18132	0.237476	-0.000750551	0.00246212	-0.304839	0.760489
rs75631759	14	43105455	-0.00073504	0.00121949	-0.602743	0.54668	0.00202523	0.00165308	1.22512	0.22053
rs117002754	14	43106094	0.00311062	0.00173808	1.78969	0.0735052	-0.00372302	0.00235624	-1.58007	0.114093
rs117256950	14	43112688	-0.000499812	0.00136194	-0.366984	0.713631	0.00223522	0.00184758	1.20981	0.226351
rs4900462	14	43123041	-0.000210917	0.00043308	-0.487015	0.626248	-0.000175673	0.000587093	-0.299225	0.764769
rs117066452	14	43128072	0.000138412	0.00131434	0.105309	0.916131	0.00422505	0.00178174	2.3713	0.0177262
rs1698542	14	43128138	-0.000312197	0.000638954	-0.488606	0.625121	6.98e-05	0.000866176	0.0806032	0.935758
rs17113248	14	43131711	0.000663331	0.000522155	1.27037	0.203953	0.000612935	0.000707914	0.865832	0.386583
rs61992795	14	43137218	0.000320759	0.00110301	0.290804	0.771202	-0.00206523	0.00149579	-1.38069	0.167374
rs116955515	14	43138438	0.00010075	0.00156448	0.0643986	0.948653	0.00133101	0.00211947	0.627991	0.53001
rs12590869	14	43140336	0.000140473	0.000780972	0.179869	0.857255	-0.000585252	0.00105842	-0.552946	0.580301
rs55811641	14	43142894	0.00450961	0.00149101	3.02453	0.00249045	4.79e-05	0.00202275	0.0236827	0.981106
rs79697239	14	43147690	0.000430921	0.00121217	0.355495	0.722219	0.00129493	0.00164343	0.787947	0.430728
rs118119709	14	43159458	0.000901243	0.00103502	0.870752	0.38389	0.0014873	0.00140315	1.05997	0.289159
rs79500776	14	43160143	-0.000765962	0.000920431	-0.832177	0.405309	-0.00132419	0.00124789	-1.06114	0.288626
rs116520575	14	43162421	-0.000155631	0.0014228	-0.109384	0.912898	0.00247513	0.00192908	1.28306	0.199471
rs1698512	14	43166833	-0.000704893	0.00060864	-1.15814	0.246806	0.000620909	0.000825767	0.751918	0.452101
rs11329968	14	43168239	0.000104772	0.000500227	0.20945	0.834097	0.000205724	0.000678278	0.303304	0.761658
rs1712701	14	43171423	0.000309877	0.000485322	0.638497	0.523151	2.87e-05	0.000658087	0.0435402	0.965271
rs77775379	14	43171770	-0.00202885	0.00169638	-1.19599	0.231703	-0.000369925	0.00229901	-0.160907	0.872167
rs17706018	14	43172782	-0.000659213	0.00173051	-0.380936	0.703251	-0.000177672	0.00234526	-0.0757578	0.939612
rs1698536	14	43173158	-0.00197582	0.0011352	-1.7405	0.0817731	-0.00092596	0.00153914	-0.601609	0.547435
rs1712722	14	43175297	-2.28e-05	0.000907177	-0.0251013	0.979974	-0.000794934	0.00122997	-0.646305	0.518083
rs149443416	14	43178251	0.000886312	0.00152999	0.579292	0.562393	-0.00232611	0.00207385	-1.12164	0.262018
rs76248390	14	43180076	-0.00190973	0.00110336	-1.73083	0.0834832	-0.000312158	0.00149561	-0.208716	0.83467
rs1777077	14	43188910	-4.96e-05	0.000504289	-0.0984183	0.9216	-0.000269017	0.000683573	-0.393546	0.693917
rs1698517	14	43188972	0.000360868	0.000888142	0.406318	0.684509	-0.00111551	0.00120409	-0.926436	0.35422
rs1698527	14	43199157	0.000176376	0.000453437	0.388975	0.697295	0.000441585	0.000614805	0.718251	0.472603
rs17113393	14	43200986	0.000473296	0.000684933	0.69101	0.48956	0.000992889	0.000929016	1.06875	0.285181
rs17633467	14	43201156	0.000140092	0.00055776	0.251169	0.801684	-0.000177534	0.000756023	-0.234826	0.814344
rs79316751	14	43201160	0.000246863	0.00085393	0.289091	0.772512	-0.0019568	0.00115788	-1.69	0.0910297
rs17113420	14	43205645	0.00164757	0.000808276	2.03838	0.0415128	0.000119643	0.00109606	0.109157	0.913078
rs117767723	14	43209737	0.00131602	0.00174112	0.755848	0.449741	0.00383777	0.00235992	1.62623	0.103902
rs73338498	14	43218999	-0.000632176	0.000608152	-1.0395	0.298572	-0.000342679	0.000824373	-0.415685	0.677641
rs1712718	14	43230909	-0.000364219	0.00100335	-0.363003	0.716603	-0.000291545	0.00136073	-0.214256	0.830347
rs1698487	14	43234230	-6.74e-05	0.000440397	-0.153003	0.878396	0.000277295	0.000597254	0.464284	0.642445
rs116922750	14	43237043	0.000897245	0.00104657	0.85732	0.391269	0.000976271	0.0014194	0.687804	0.491577
rs118148837	14	43237546	0.0017299	0.000848182	2.03954	0.0413973	0.00134177	0.00114998	1.16678	0.2433
rs146111065	14	43245368	0.000593527	0.00174548	0.340037	0.733829	0.00611956	0.00236603	2.58643	0.00969818
rs61992823	14	43247586	-0.00221613	0.0013862	-1.59871	0.109887	-0.00160742	0.0018803	-0.854874	0.392622
rs113080964	14	43255726	-0.000950285	0.00102844	-0.924008	0.355483	0.000307021	0.00139449	0.220167	0.825741
rs7157601	14	43270560	0.000719407	0.000696195	1.03334	0.301445	0.000868039	0.000943746	0.91978	0.357688
rs4906157	14	43275797	0.000496988	0.000516265	0.962661	0.335718	-2.97e-05	0.000699862	-0.0424343	0.966153
rs117575962	14	43276784	-0.00319024	0.00146114	-2.18339	0.0290081	0.000333629	0.0019802	0.168483	0.866204
rs17113525	14	43277268	0.000482073	0.000632939	0.761643	0.446274	-0.000519251	0.000858202	-0.605045	0.545149
rs17113537	14	43290584	-0.000705389	0.00131364	-0.536974	0.591286	-0.00160641	0.00178113	-0.901904	0.367109
rs2415769	14	43290849	0.000593656	0.000835197	0.710798	0.47721	-3.86e-05	0.00113222	-0.0341294	0.972774
rs10136148	14	43292377	0.000236162	0.000729518	0.323724	0.746147	-0.000224406	0.00098833	-0.227056	0.820381
rs78881666	14	43311291	-0.000834343	0.00119252	-0.699647	0.484148	-0.00154301	0.00161659	-0.954481	0.339841
rs12884559	14	43321516	0.00104788	0.000915783	1.14425	0.252522	0.00190325	0.00124162	1.53288	0.125308
rs17113559	14	43323756	-0.0009131	0.000806788	-1.13177	0.257731	-0.00216922	0.00109372	-1.98335	0.0473291
rs10142776	14	43324567	-0.00075127	0.00139412	-0.538884	0.589968	-0.000676623	0.00189026	-0.357952	0.72038
rs111988960	14	43324668	-0.000629405	0.00147381	-0.42706	0.669336	-0.00151913	0.00199862	-0.760086	0.447204
rs17113565	14	43324804	-0.000210393	0.00109259	-0.192564	0.8473	0.000808643	0.0014813	0.545902	0.585133
rs73335863	14	43325953	-0.000521396	0.000844117	-0.617682	0.536785	0.00257915	0.00114438	2.25375	0.0242124
rs1037295	14	43328321	4.59e-05	0.000909379	0.0504936	0.959729	-0.00194431	0.00123242	-1.57764	0.11465
rs7143463	14	43336748	0.00123503	0.0004611	2.67845	0.00739678	0.00129059	0.00062511	2.06459	0.0389628
rs61991297	14	43338571	0.000496369	0.000935523	0.530579	0.595711	0.00160725	0.00126843	1.26712	0.205112
rs116436141	14	43347820	0.00045705	0.00104057	0.439228	0.660496	9.73e-05	0.00141075	0.0689468	0.945032
rs4906233	14	43348275	0.00164386	0.000501427	3.27836	0.00104423	0.000194162	0.000679798	0.285617	0.775172
rs11847999	14	43348511	3.82e-06	0.000609109	0.00627872	0.99499	6.5e-05	0.000825717	0.0786746	0.937291
rs7146781	14	43351184	0.000520443	0.000434031	1.19909	0.230493	0.000553376	0.00058847	0.940364	0.347031
rs117517688	14	43353756	-0.00099035	0.00125369	-0.789947	0.429559	0.000884267	0.00169978	0.520226	0.602907
rs75765467	14	43361261	-0.000224505	0.00104899	-0.21402	0.830531	0.000373105	0.00142254	0.262281	0.793105
rs1667649	14	43361326	-0.000856467	0.000427235	-2.00467	0.0449988	-0.000764793	0.000579121	-1.32061	0.186633
rs17706911	14	43389329	-4.47e-05	0.00101971	-0.0438066	0.965059	0.000481376	0.00138221	0.348265	0.727641
rs1619153	14	43389751	0.000775737	0.000479205	1.6188	0.105492	0.000500234	0.000649636	0.770023	0.441287
rs75551952	14	43391953	-3e-05	0.000790838	-0.037909	0.96976	0.000188459	0.00107216	0.175776	0.86047
rs2415774	14	43392593	4.05e-05	0.000516253	0.0784992	0.937431	0.00139635	0.000699746	1.99551	0.0459882
rs67899583	14	43394790	0.000334581	0.000908877	0.368126	0.71278	0.00164369	0.00123209	1.33407	0.182183
rs74759472	14	43394821	1.09e-05	0.00119806	0.00907156	0.992762	-0.000622294	0.00162493	-0.382966	0.701745
rs4462510	14	43421852	0.000911521	0.000809063	1.12664	0.259896	9.07e-05	0.00109676	0.0826961	0.934093
rs2255461	14	43422908	0.00075744	0.000458251	1.65289	0.0983535	0.000543564	0.000621205	0.875016	0.381566
rs8009867	14	43430845	-0.000846423	0.000784114	-1.07946	0.280382	0.00199788	0.00106344	1.87869	0.0602881
rs75577640	14	43433965	0.00141971	0.00094313	1.50532	0.132243	0.000252049	0.00127842	0.197157	0.843705
rs17113725	14	43434805	0.000580442	0.00131368	0.441843	0.658603	0.000304356	0.00178161	0.170832	0.864356
rs1562720	14	43435488	0.000112244	0.000560995	0.20008	0.841418	0.0018365	0.000760524	2.41478	0.0157452
rs78670976	14	43454468	0.000699737	0.000853727	0.819626	0.41243	0.00118671	0.00115719	1.02551	0.305123
rs11626413	14	43460753	-0.00147165	0.000924738	-1.59142	0.111515	-0.00179225	0.00125361	-1.42967	0.152814
rs1999282	14	43463959	0.000475085	0.00084473	0.562411	0.573837	-0.000263155	0.00114498	-0.229835	0.81822
rs10142238	14	43471987	3.42e-05	0.00123961	0.0275721	0.978003	-0.00108809	0.00168077	-0.647377	0.517388
rs74049879	14	43489109	0.000688411	0.00103936	0.662339	0.507755	0.00079826	0.00140878	0.566634	0.570963
rs80256019	14	43492809	0.00237907	0.0013848	1.718	0.0857981	-0.00100543	0.00187771	-0.535454	0.592336
rs113859148	14	43500449	-0.00517825	0.00188351	-2.74926	0.0059733	0.000275608	0.00255324	0.107944	0.91404
rs17634864	14	43503419	-0.000790527	0.000579441	-1.36429	0.172477	0.000834201	0.00078534	1.06222	0.288138
rs73332500	14	43517217	-0.00141937	0.00165583	-0.857198	0.391336	-0.00175233	0.00224383	-0.780957	0.434829
rs2488883	14	43520772	0.000452336	0.000875135	0.516876	0.605243	0.000545329	0.00118682	0.459486	0.645886
rs2488893	14	43522403	-0.00174841	0.0013215	-1.32306	0.185818	-0.00157651	0.0017921	-0.879699	0.379023
rs10133645	14	43529329	5.53e-05	0.000482353	0.114688	0.908693	-0.00203572	0.000653933	-3.11305	0.00185184
rs8014461	14	43570234	0.000367851	0.000954848	0.385246	0.700056	0.000862206	0.00129464	0.66598	0.505425
rs2807784	14	43599837	0.000245821	0.000596668	0.411989	0.680348	0.000445095	0.000808719	0.550371	0.582065
rs17113911	14	43601669	-0.000535	0.000825976	-0.647719	0.517167	-0.000780268	0.00111961	-0.696914	0.485857
rs117007711	14	43601980	-0.0015401	0.00199353	-0.772551	0.439788	0.000237822	0.00270161	0.0880296	0.929853
rs2807790	14	43607353	0.000267512	0.000686456	0.3897	0.696758	-1.07e-05	0.000930598	-0.0114706	0.990848
rs12147648	14	43613603	-0.000992911	0.00058282	-1.70363	0.0884508	0.00110972	0.000790012	1.40468	0.160117
rs17113962	14	43616365	-0.000275761	0.000455896	-0.604876	0.545262	0.000787794	0.00061805	1.27464	0.202436
rs72668993	14	43631927	-0.000536988	0.00166211	-0.323077	0.746637	-0.00128671	0.0022531	-0.571083	0.567943
rs75121560	14	43633524	-0.00044774	0.000776208	-0.57683	0.564054	0.000450943	0.00105223	0.428559	0.668245
rs72668994	14	43635426	-0.00293328	0.000815125	-3.59856	0.000320033	-0.00177593	0.0011062	-1.60544	0.108399
rs12590116	14	43639087	-7.26e-05	0.00183284	-0.0396329	0.968386	-0.00391616	0.00248582	-1.5754	0.115166
rs76895185	14	43639276	0.00221781	0.00125838	1.76243	0.0779976	0.000810802	0.00170608	0.475243	0.634614
rs12891278	14	43644776	0.00144251	0.00106857	1.34995	0.177034	0.00275615	0.00144886	1.90229	0.0571348
rs17710253	14	43645387	-4.13e-05	0.00121992	-0.0338356	0.973008	-0.000162421	0.00165405	-0.0981958	0.921777
rs2018833	14	43657656	-0.000286705	0.000454546	-0.63075	0.528205	0.000721649	0.000616202	1.17112	0.24155
rs35414433	14	43666571	0.00115732	0.000971347	1.19146	0.233475	0.00181212	0.00131712	1.37582	0.168878
rs72671155	14	43705929	0.00130257	0.00108709	1.19821	0.230834	-0.00220742	0.00147335	-1.49823	0.134075
rs75244797	14	43709173	-0.00165161	0.00102004	-1.61916	0.105413	0.000920543	0.00138264	0.665785	0.505549
rs117897645	14	43720194	0.00139128	0.00121868	1.14164	0.253606	0.00191099	0.00165239	1.15651	0.247475
rs17637448	14	43720236	6.5e-05	0.00080748	0.0804982	0.935841	-0.00104645	0.00109508	-0.955595	0.339278
rs62001169	14	43722260	0.000473046	0.000922439	0.512821	0.608077	0.000966444	0.00125056	0.772812	0.439635
rs17114045	14	43730775	-2.97e-07	0.000508285	-0.000585065	0.999533	0.000263564	0.000689055	0.382501	0.70209
rs7156987	14	43745682	-0.00102373	0.00170955	-0.598833	0.549285	-0.000671369	0.00231707	-0.28975	0.772008
rs80290324	14	43749423	-0.00142702	0.00109436	-1.30398	0.19224	-0.00173908	0.00148299	-1.17269	0.240922
rs12435496	14	43761924	1.36e-05	0.000511614	0.0264852	0.97887	0.000439709	0.00069376	0.633806	0.526208
rs79264571	14	43787190	0.00364627	0.00194711	1.87266	0.0611162	0.00191088	0.00263981	0.723869	0.469147
rs9323077	14	43799609	0.000822179	0.00212899	0.386182	0.699362	-0.00404149	0.00288723	-1.39978	0.161579
rs12887267	14	43802046	0.000327987	0.000919166	0.356831	0.721219	0.00158654	0.00124655	1.27275	0.203109
rs78639510	14	43817027	-0.000553396	0.00112752	-0.490807	0.623563	0.00114905	0.00152736	0.752311	0.451865
rs117383764	14	43819546	0.000799708	0.00129119	0.61936	0.53568	0.00260055	0.00175146	1.48479	0.137599
rs77991948	14	43820344	0.000447497	0.00124756	0.358699	0.719821	0.00131925	0.00169418	0.778699	0.436158
rs76877522	14	43825558	-0.00239013	0.00113453	-2.10671	0.0351438	-0.00250468	0.00153822	-1.6283	0.103462
rs74048103	14	43836495	-0.000223959	0.000834701	-0.26831	0.788461	-0.000560822	0.00113153	-0.495632	0.620155
rs72671178	14	43839383	0.000270155	0.000473378	0.570696	0.568206	-0.000147202	0.00064188	-0.229329	0.818613
rs34778312	14	43850673	0.000223785	0.000924379	0.242092	0.808709	0.00114625	0.00125318	0.91467	0.360366
rs28674848	14	43868302	0.000727955	0.00139745	0.520917	0.602425	0.000490247	0.00189414	0.258823	0.795772
rs60143904	14	43870314	-1.72e-05	0.00101643	-0.0169322	0.986491	0.00085186	0.00137825	0.618072	0.536528
rs78637125	14	43876758	0.00236704	0.00116351	2.0344	0.0419127	0.00107819	0.0015773	0.683564	0.494251
rs974953	14	43876895	0.00014889	0.000584064	0.254921	0.798785	0.00114117	0.00079184	1.44116	0.149541
rs117422544	14	43886602	-0.000899371	0.00120053	-0.749148	0.453768	-0.00183502	0.00162766	-1.1274	0.259574
rs77160730	14	43886912	-0.00148274	0.00121598	-1.21938	0.222702	-0.000207844	0.00164858	-0.126074	0.899673
rs62000224	14	43912336	0.000161046	0.00092378	0.174334	0.861603	0.000381163	0.00125297	0.304208	0.76097
rs116978795	14	43923662	-3.97e-05	0.00189716	-0.0209167	0.983312	0.0025406	0.00257392	0.987057	0.323615
rs1120119	14	43923677	-0.000770583	0.000439503	-1.7533	0.0795509	-0.000643326	0.00059597	-1.07946	0.280383
rs79637667	14	43931357	-0.000329287	0.000808377	-0.407343	0.683756	-0.000554794	0.0010959	-0.506244	0.612686
rs116856391	14	43932104	0.000914407	0.0020897	0.437579	0.661692	-0.00480407	0.00283312	-1.69568	0.0899474
rs4906474	14	43940307	0.000397872	0.000474481	0.838541	0.401728	-0.00027599	0.000643284	-0.429032	0.6679
rs1494008	14	43953341	0.000931421	0.000703444	1.32409	0.185475	0.000244216	0.000953875	0.256025	0.797931
rs11848669	14	43996559	0.000287786	0.000531593	0.541365	0.588256	0.000301712	0.000720622	0.418682	0.675449
rs10150378	14	44000834	0.000843277	0.00112125	0.752085	0.452001	0.00110973	0.00152188	0.729179	0.465893
rs1815641	14	44004980	9.68e-06	0.00110179	0.00878278	0.992992	0.00136649	0.00149379	0.914777	0.36031
rs73335497	14	44007293	0.00200266	0.00195953	1.02201	0.306777	0.00161529	0.00265703	0.607931	0.543233
rs112976618	14	44010253	-0.00488824	0.00205539	-2.37826	0.0173953	0.00150528	0.00278482	0.540529	0.588833
rs76224305	14	44015836	2.31e-05	0.000948869	0.0243894	0.980542	0.000297421	0.00128598	0.23128	0.817098
rs61998591	14	44020306	-0.000697826	0.000667462	-1.04549	0.295797	-0.000137605	0.000905162	-0.152022	0.87917
rs7159170	14	44034561	0.000841469	0.00057893	1.45349	0.146089	-0.000573052	0.000784796	-0.730193	0.465273
rs117327529	14	44035153	0.00179162	0.00163133	1.09826	0.272091	-0.0033152	0.0022108	-1.49955	0.133732
rs78314571	14	44044669	0.000770708	0.00066457	1.15971	0.246168	-9.38e-05	0.00090071	-0.104106	0.917085
rs111832100	14	44058410	-0.00543041	0.00198928	-2.72983	0.00633708	-0.000504563	0.00269757	-0.187043	0.851627
rs116896990	14	44067106	-0.0041277	0.00169996	-2.42811	0.0151782	-0.00304978	0.00230479	-1.32324	0.185758
rs72673060	14	44073266	0.000286079	0.000917087	0.311943	0.755084	-0.00138552	0.00124315	-1.11453	0.265055
rs111818353	14	44073862	0.00269978	0.00149701	1.80345	0.0713181	0.00031613	0.00202912	0.155797	0.876193
rs76736041	14	44077136	1.49e-05	0.00117384	0.0126966	0.98987	-9.15e-05	0.00159236	-0.0574689	0.954172
rs118024285	14	44078280	0.00160308	0.00172713	0.928174	0.353318	0.00490823	0.00234128	2.09639	0.0360489
rs111313012	14	44080325	0.00197787	0.00111001	1.78185	0.0747747	0.00062611	0.00150455	0.416145	0.677304
rs8022054	14	44080441	0.000103433	0.00042884	0.241192	0.809406	-0.000194825	0.000581341	-0.33513	0.737527
rs117444969	14	44081270	-0.000620111	0.00118541	-0.52312	0.600891	-0.00242393	0.00160696	-1.50839	0.131456
rs80214693	14	44084127	0.00052045	0.00124868	0.4168	0.676825	0.00171585	0.00169351	1.01319	0.310972
rs1953944	14	44092139	-0.000762502	0.000564719	-1.35023	0.176942	0.000352127	0.000765543	0.45997	0.645538
rs77931922	14	44103839	5.7e-05	0.00102155	0.0557617	0.955532	0.00180839	0.0013845	1.30617	0.191496
rs11535016	14	44111360	0.000113047	0.000668418	0.169126	0.865698	-0.000602054	0.00090627	-0.664321	0.506485
rs11157362	14	44127771	-0.000459403	0.00042767	-1.0742	0.282733	-5.92e-06	0.000579663	-0.0102114	0.991853
rs58063152	14	44130962	0.000899257	0.00138246	0.650476	0.515385	0.000111553	0.00187429	0.0595178	0.95254
rs118118293	14	44134390	0.00227065	0.00134234	1.69156	0.0907301	-0.00192279	0.00181913	-1.05698	0.290522
rs1251712	14	44135396	0.000288961	0.000569361	0.507518	0.611792	-0.000794043	0.000771779	-1.02885	0.303552
rs1957261	14	44164190	0.00105923	0.000550961	1.92252	0.0545409	1.03e-05	0.000746645	0.0137694	0.989014
rs77414730	14	44165448	0.00126981	0.00112744	1.12627	0.260052	-3.22e-05	0.00152851	-0.021047	0.983208
rs2145711	14	44183436	-0.000495539	0.000477835	-1.03705	0.299713	-0.000174091	0.000647678	-0.268792	0.78809
rs79873488	14	44189493	0.00307054	0.00165456	1.8558	0.0634824	-0.00192012	0.00224327	-0.855946	0.392028
rs76559790	14	44203006	0.000911018	0.00130401	0.69863	0.484784	-0.000124763	0.0017683	-0.0705554	0.943752
rs1951347	14	44204571	-0.000413165	0.000484719	-0.852381	0.394003	-7.89e-05	0.00065705	-0.120156	0.904359
rs113774629	14	44211100	0.000176909	0.00157421	0.11238	0.910522	0.000564477	0.00213349	0.26458	0.791333
rs117295649	14	44216277	0.00121407	0.00209299	0.580062	0.561873	0.00471168	0.00283795	1.66024	0.0968671
rs77249614	14	44222038	0.00231609	0.00167408	1.3835	0.166513	0.00213569	0.00226925	0.941146	0.346631
rs1957279	14	44229840	-0.000528792	0.000613895	-0.861372	0.389034	0.00026124	0.000832143	0.313936	0.75357
rs117233849	14	44240081	0.00382453	0.00166486	2.2972	0.0216078	-0.00270822	0.00225738	-1.19972	0.23025
rs78751453	14	44248654	-0.000324134	0.000607066	-0.533936	0.593386	0.000380463	0.000823021	0.462276	0.643884
rs75443612	14	44255456	0.00167954	0.00134887	1.24514	0.213081	0.00170453	0.00182861	0.932146	0.351262
rs10136219	14	44255811	-0.000309379	0.000426694	-0.725062	0.468415	-0.000577147	0.000578462	-0.997727	0.318413
rs8011925	14	44258675	0.000183148	0.000582377	0.314484	0.753153	0.000301753	0.000789689	0.382117	0.702375
rs17212533	14	44262187	0.000729032	0.00149876	0.486422	0.626668	0.000715673	0.00203233	0.352144	0.724731
rs10438003	14	44269322	0.00125735	0.000427378	2.94201	0.00326109	0.000153401	0.000579269	0.264818	0.79115
rs61998448	14	44281171	-0.00108795	0.000508527	-2.13941	0.0324032	-0.000922523	0.000689268	-1.33841	0.180764
rs28421579	14	44288735	-0.000691556	0.000536587	-1.28881	0.197467	0.00102871	0.000727389	1.41426	0.157288
rs1887736	14	44290655	1.15e-05	0.00176351	0.00651535	0.994802	-0.00081559	0.00239058	-0.341168	0.732977
rs7160031	14	44293384	-6.78e-05	0.00112368	-0.0603437	0.951882	-0.00109959	0.00152522	-0.720936	0.47095
rs77412670	14	44295123	-0.000224682	0.00177521	-0.126567	0.899283	-0.000472436	0.00240591	-0.196364	0.844325
rs56308799	14	44299026	-0.00061301	0.00048299	-1.2692	0.204372	0.000832159	0.000654836	1.27079	0.203805
rs8016377	14	44301030	-0.000242552	0.000862246	-0.281303	0.778478	-0.000460926	0.00116935	-0.394171	0.693455
rs75589938	14	44306078	-0.00150971	0.000764245	-1.97543	0.0482206	0.00084216	0.00103588	0.81299	0.416224
rs17278586	14	44323245	0.000630248	0.000530915	1.1871	0.23519	0.000487405	0.000719755	0.677181	0.498291
rs75533860	14	44335565	-0.000220666	0.000839091	-0.262982	0.792565	-0.00111576	0.00113754	-0.980857	0.326664
rs118037970	14	44336457	0.000496279	0.00177641	0.279372	0.77996	-0.000290131	0.00240979	-0.120397	0.904169
rs2039079	14	44346313	-0.000279845	0.00117607	-0.237949	0.811921	0.00262029	0.00159366	1.6442	0.100137
rs76827115	14	44359037	0.00150927	0.00150586	1.00227	0.316216	-0.000857782	0.00204155	-0.420163	0.674367
rs117754062	14	44363363	0.000981947	0.00159155	0.616976	0.537251	-0.000416755	0.00215774	-0.193144	0.846846
rs17278642	14	44367079	-0.0011715	0.00120491	-0.972265	0.330919	-0.000232571	0.00163389	-0.142342	0.88681
rs12883538	14	44372310	4.34e-05	0.00166154	0.0261476	0.97914	-0.000965891	0.0022534	-0.428637	0.668188
rs34520109	14	44373721	-0.00105872	0.00151922	-0.696884	0.485876	-0.000271351	0.00205995	-0.131727	0.8952
rs11627811	14	44380105	0.00114434	0.00131823	0.868088	0.385347	-0.000397609	0.00178764	-0.222421	0.823986
rs7151210	14	44383536	-0.00199003	0.000580652	-3.42723	0.000609851	9.79e-05	0.000787387	0.124277	0.901096
rs75385787	14	44390581	0.000555614	0.00150783	0.368485	0.712512	0.000259198	0.00204457	0.126774	0.899119
rs116884943	14	44393315	-1.82e-05	0.00155883	-0.0117015	0.990664	0.00191671	0.00211365	0.906826	0.364499
rs1957480	14	44397890	0.000766346	0.000463808	1.65229	0.0984763	-0.000575286	0.000628748	-0.91497	0.360208
rs76031519	14	44404061	0.000894917	0.00189226	0.472936	0.636259	0.00178345	0.00256492	0.695324	0.486853
rs2104199	14	44409110	0.000705497	0.000473702	1.48933	0.136402	-0.000460498	0.000642104	-0.717171	0.473269
rs7145518	14	44421290	0.000417164	0.0015956	0.261446	0.793748	-0.00273275	0.00216489	-1.26231	0.20684
rs1951557	14	44423619	0.000639006	0.000484825	1.31801	0.1875	-0.00094698	0.000657206	-1.44092	0.149609
rs34284696	14	44427008	0.000710403	0.000498463	1.42519	0.154104	0.00019839	0.000675965	0.293492	0.769147
rs72680722	14	44432419	0.00143353	0.00107298	1.33603	0.181539	-6.8e-05	0.00145514	-0.0467117	0.962743
rs12881071	14	44433172	0.000108626	0.000470162	0.23104	0.817284	0.000978593	0.000637867	1.53416	0.12499
rs10132958	14	44437954	0.000811087	0.000568013	1.42794	0.153311	-0.000306103	0.000769956	-0.397559	0.690955
rs11629112	14	44448569	-0.000397323	0.00153507	-0.25883	0.795766	-0.00268623	0.00208179	-1.29035	0.196931
rs56096740	14	44449122	-0.00179331	0.000664327	-2.69943	0.0069462	0.00139473	0.00090053	1.54879	0.121433
rs10147104	14	44452824	0.000708391	0.000567597	1.24805	0.212012	-6.61e-05	0.000769759	-0.0858634	0.931575
rs10149645	14	44453017	0.000148771	0.000494665	0.300752	0.763604	-0.00149602	0.000670597	-2.23087	0.0256904
rs71412934	14	44461056	0.0011235	0.000890184	1.2621	0.206913	0.00213108	0.00120694	1.76568	0.0774509
rs76562355	14	44461091	0.000303269	0.00202932	0.149444	0.881204	-0.00275335	0.00275087	-1.0009	0.316875
rs73346932	14	44470908	0.00237185	0.00211172	1.12319	0.261359	-0.00250618	0.00286234	-0.87557	0.381264
rs10151399	14	44471675	-5.36e-05	0.000481274	-0.111467	0.911246	0.00124545	0.000652434	1.90894	0.0562711
rs34284059	14	44480245	0.000641836	0.000574624	1.11697	0.26401	2.78e-05	0.000778881	0.0357345	0.971494
rs75661567	14	44482923	0.000247669	0.00127548	0.194177	0.846038	0.0014555	0.00172983	0.841413	0.400117
rs117647529	14	44496839	0.00276529	0.00161585	1.71135	0.0870174	-0.00250599	0.00218963	-1.14448	0.252424
rs62012599	14	44499453	-0.001415	0.00126879	-1.11523	0.264752	-0.000729686	0.0017208	-0.42404	0.671537
rs80188269	14	44502478	0.00137919	0.0011029	1.25051	0.211114	0.000479673	0.00149537	0.320771	0.748384
rs17114670	14	44511930	0.000635689	0.000748023	0.849826	0.395423	0.000510023	0.00101442	0.502774	0.615124
rs2064671	14	44513979	0.000270473	0.000694516	0.389441	0.69695	-0.000953147	0.000941613	-1.01225	0.31142
rs6572235	14	44519214	0.000612118	0.000613049	0.998481	0.318047	-0.00165474	0.000830918	-1.99146	0.0464317
rs72680794	14	44534224	-0.000660082	0.00124378	-0.530705	0.595624	0.00150827	0.0016865	0.894321	0.371151
rs72680799	14	44537450	-0.00429804	0.00162994	-2.63692	0.00836663	-0.00424232	0.00220973	-1.91984	0.0548794
rs7152680	14	44540090	-5.74e-05	0.000490966	-0.116848	0.90698	0.000992254	0.000665583	1.4908	0.136014
rs75907081	14	44560149	-0.00171726	0.00140245	-1.22447	0.220775	-0.00123732	0.00190125	-0.650795	0.51518
rs36105441	14	44570342	-0.000167503	0.000471298	-0.355407	0.722285	0.000844989	0.000638949	1.32247	0.186014
rs7157557	14	44578513	-9.4e-05	0.000567592	-0.165527	0.868529	0.000623378	0.000769431	0.81018	0.417837
rs72682621	14	44581356	0.00138705	0.00164736	0.841986	0.399797	0.00306896	0.00223408	1.3737	0.169535
rs1950547	14	44581857	0.000916772	0.000596078	1.53801	0.124048	-0.00208436	0.000808105	-2.57933	0.0098998
rs10135055	14	44587368	-0.000505155	0.000746059	-0.677098	0.498344	-0.000348219	0.00101117	-0.344372	0.730566
rs12893856	14	44590116	0.000899545	0.000596023	1.50925	0.131237	-0.00195057	0.000808439	-2.41276	0.0158329
rs17309330	14	44595346	-0.000681274	0.000678296	-1.00439	0.315191	0.00174774	0.000919571	1.90061	0.0573547
rs1955982	14	44601655	-0.000679029	0.00124475	-0.545514	0.5854	0.00203334	0.00168848	1.20424	0.228497
rs118062417	14	44601731	0.00127806	0.00101516	1.25898	0.208039	8.48e-05	0.00137619	0.0616543	0.950838
rs117896222	14	44605064	-0.000678965	0.00116964	-0.580492	0.561583	0.00173624	0.00158584	1.09484	0.273588
rs10150365	14	44606505	0.000517695	0.000726099	0.712982	0.475858	4.67e-05	0.000984553	0.0474117	0.962185
rs62010972	14	44611358	0.00107969	0.00063221	1.70781	0.0876729	0.000708821	0.00085713	0.826969	0.408255
rs1610296	14	44618868	0.000306041	0.000487698	0.627521	0.530318	-0.000198199	0.000661309	-0.299707	0.764401
rs1998021	14	44621457	0.00144965	0.00144138	1.00574	0.314543	0.00127893	0.00195432	0.654414	0.512846
rs12147686	14	44622285	0.00017528	0.000556497	0.31497	0.752785	-0.00121377	0.0007544	-1.60893	0.107634
rs11385047	14	44630044	0.000332746	0.00046302	0.718643	0.472362	0.000899689	0.000627602	1.43353	0.151706
rs10484230	14	44631197	-0.000160068	0.000514853	-0.310901	0.755876	-0.000790003	0.000698041	-1.13174	0.257743
rs79960470	14	44631790	-0.00152113	0.00100448	-1.51435	0.129939	0.00115715	0.00136122	0.850085	0.395279
rs1955962	14	44632247	-0.000378293	0.000709265	-0.533358	0.593786	-0.000704241	0.000961529	-0.732418	0.463914
rs34394672	14	44636931	-0.000783273	0.000579632	-1.35133	0.176591	-1.09e-05	0.000785737	-0.0138852	0.988922
rs1040691	14	44641635	-0.000202355	0.000483651	-0.418392	0.675661	0.000113229	0.000655731	0.172676	0.862906
rs72682655	14	44647013	-0.000721479	0.00100741	-0.716175	0.473884	0.00025137	0.00136566	0.184065	0.853963
rs28444552	14	44653876	3.97e-05	0.00083067	0.0478126	0.961866	0.000651422	0.00112635	0.578347	0.56303
rs951532	14	44655863	0.000571699	0.00058778	0.97264	0.330733	0.00123947	0.000796702	1.55575	0.119768
rs62011012	14	44656703	-0.00104899	0.000766771	-1.36806	0.171295	-0.00122204	0.00103811	-1.17718	0.239125
rs117414047	14	44656882	-0.000204641	0.00152347	-0.134326	0.893145	0.00226269	0.00206493	1.09577	0.27318
rs78846399	14	44657901	-0.000940917	0.00117654	-0.799732	0.423867	-0.000373747	0.00159471	-0.234367	0.8147
rs1953477	14	44661363	0.000300865	0.00044571	0.675024	0.499661	0.000572695	0.000604282	0.947728	0.343269
rs74592124	14	44661608	0.00134558	0.00105482	1.27565	0.202079	0.000221482	0.00142981	0.154903	0.876898
rs112595570	14	44665581	-0.00208865	0.00155839	-1.34027	0.18016	-0.00263515	0.00211336	-1.2469	0.212436
rs12889036	14	44665615	0.000321564	0.000540276	0.595185	0.55172	-0.0003512	0.000732396	-0.479522	0.631568
rs72682689	14	44686270	0.00241438	0.00212193	1.13782	0.255196	-0.000176033	0.00287577	-0.0612126	0.95119
rs117713778	14	44692516	-0.00121664	0.00129723	-0.937877	0.348309	-0.00241246	0.00175939	-1.37119	0.170316
rs1959215	14	44699899	-0.000525908	0.00122802	-0.428258	0.668463	0.000105891	0.0016647	0.0636094	0.949281
rs79433210	14	44722450	0.000107602	0.000775906	0.138679	0.889704	-0.00139788	0.00105182	-1.32901	0.183845
rs72682699	14	44731074	-0.000524476	0.000922227	-0.568706	0.569556	0.00232557	0.00125014	1.86026	0.0628504
rs17727693	14	44732045	0.000495535	0.000533787	0.928338	0.353233	0.000822597	0.000723632	1.13676	0.255639
rs8021486	14	44733804	0.000185533	0.000536047	0.346114	0.729257	-1.98e-05	0.00072662	-0.0273149	0.978209
rs17654500	14	44734929	0.00079163	0.000729756	1.08479	0.278017	0.00183314	0.000989383	1.85281	0.0639101
rs80004243	14	44735248	0.00185188	0.00130484	1.41924	0.155831	0.00176955	0.00176917	1.00021	0.317208
rs62013168	14	44743623	-0.000513927	0.00129968	-0.395424	0.69253	-0.000602257	0.00176163	-0.341875	0.732445
rs116887501	14	44750081	-0.000335215	0.00142422	-0.235367	0.813924	-0.00126785	0.00193007	-0.656892	0.511251
rs117550297	14	44751053	-0.00116485	0.00145403	-0.801118	0.423064	-0.00125291	0.00197237	-0.635231	0.525278
rs74786262	14	44769530	0.000364936	0.000824005	0.44288	0.657853	-0.000190813	0.00111713	-0.170805	0.864377
rs12891172	14	44771340	-0.00054545	0.000573017	-0.951892	0.341152	-0.000247236	0.000776805	-0.318273	0.750278
rs56185726	14	44787510	0.00202559	0.00137881	1.46909	0.14181	0.00126049	0.00186908	0.67439	0.500064
rs1953463	14	44797800	0.000800462	0.000569316	1.40601	0.159723	0.000809422	0.000772243	1.04814	0.294573
rs2899954	14	44799724	0.000398675	0.000472782	0.843254	0.399087	0.000377208	0.000640942	0.588521	0.556183
rs143568537	14	44809296	-0.000140952	0.00189939	-0.0742093	0.940844	0.000149401	0.00257486	0.0580228	0.953731
rs10484186	14	44810203	0.000224878	0.000714531	0.314721	0.752974	-0.00230724	0.000968348	-2.38265	0.0171889
rs4605069	14	44825916	0.000381157	0.000712543	0.534925	0.592702	-0.000889001	0.000965645	-0.920629	0.357245
rs79697349	14	44830758	0.00048607	0.00100294	0.484646	0.627928	-0.000231521	0.00135979	-0.170263	0.864803
rs34594917	14	44843492	0.00142978	0.00118124	1.2104	0.226127	0.00229595	0.00160188	1.43328	0.151779
rs2210024	14	44845099	0.000658965	0.00110213	0.597901	0.549906	0.000694737	0.00149429	0.464928	0.641984
rs11157395	14	44855822	0.000357082	0.000427919	0.834461	0.404022	-0.000360202	0.000580301	-0.620716	0.534787
rs9652326	14	44856570	0.00104001	0.00201932	0.51503	0.606533	-0.00113201	0.00273685	-0.413619	0.679154
rs35374754	14	44860906	-0.000565066	0.000736617	-0.767109	0.443017	0.000333724	0.000998835	0.334114	0.738294
rs17627054	14	44871300	-0.00187644	0.0014624	-1.28313	0.199449	-0.000851998	0.00198095	-0.430095	0.667127
rs75760252	14	44875805	-0.000505793	0.00062024	-0.815479	0.414799	-0.000526831	0.000840709	-0.626651	0.530889
rs8009199	14	44877790	-0.000152789	0.000670867	-0.227749	0.819842	-0.00218586	0.000909514	-2.40333	0.0162472
rs17114971	14	44879327	0.00183238	0.00186809	0.980887	0.326649	0.0021917	0.00253226	0.865512	0.386758
rs17114986	14	44880183	-0.0016528	0.00142036	-1.16365	0.244568	-2.93e-05	0.0019255	-0.0152046	0.987869
rs8019773	14	44891480	-0.00020322	0.000451966	-0.449636	0.652973	-0.000463093	0.000612626	-0.755916	0.4497
rs34632241	14	44896102	0.000875616	0.000778348	1.12497	0.260604	0.00029529	0.00105533	0.27981	0.779624
rs12589102	14	44901490	-0.000329632	0.00101298	-0.325407	0.744873	0.000568342	0.00137363	0.413751	0.679057
rs928106	14	44904990	0.000281154	0.000536066	0.524476	0.599948	-0.000520776	0.000726701	-0.71663	0.473603
rs10146815	14	44906192	-0.00112832	0.000637403	-1.77019	0.0766969	3.74e-05	0.000864146	0.0433353	0.965434
rs36070876	14	44909621	0.000196681	0.000657676	0.299055	0.764898	0.000725272	0.00089159	0.81346	0.415955
rs17115032	14	44918261	-0.000217588	0.000624654	-0.348334	0.72759	0.000225517	0.000846741	0.266335	0.789982
rs12436606	14	44919017	0.000475362	0.00050954	0.932924	0.35086	0.000155734	0.000690542	0.225525	0.821571
rs12147387	14	44921353	-0.000211981	0.000787997	-0.269013	0.78792	0.000203176	0.00106844	0.190161	0.849183
rs72687020	14	44923657	9.55e-05	0.00187793	0.0508497	0.959445	0.00149261	0.00254567	0.586332	0.557653
rs381820	14	44934602	0.00012499	0.000675225	0.185108	0.853144	0.00155258	0.000915033	1.69674	0.0897464
rs75456769	14	44937826	-0.000521607	0.00160484	-0.325022	0.745164	-0.00403722	0.0021752	-1.85602	0.0634516
rs425050	14	44950886	-0.000308692	0.000473928	-0.651349	0.514822	-0.000873202	0.000642541	-1.35898	0.174153
rs35936027	14	44952200	-0.000347115	0.000532804	-0.651486	0.514733	0.00101505	0.000722209	1.40547	0.159881
rs412408	14	44973638	-0.000471361	0.00042629	-1.10573	0.268845	-0.000137141	0.000577781	-0.237359	0.812378
rs1959379	14	44974966	-0.000363148	0.000710893	-0.510833	0.609468	0.000503413	0.000963814	0.522313	0.601452
rs3825630	14	44975052	-0.000342719	0.000704561	-0.486429	0.626664	0.000696426	0.000955088	0.729174	0.465896
rs3809430	14	44975510	-0.000487225	0.00043895	-1.10998	0.26701	-0.000744072	0.000595012	-1.25052	0.211112
rs45478391	14	44975511	0.000169362	0.000514391	0.329247	0.741969	-0.000323761	0.000697311	-0.464299	0.642434
rs3809429	14	44975606	-0.000419237	0.000705623	-0.594137	0.552421	0.000586617	0.000957016	0.612964	0.5399
rs991171	14	44977539	-0.000383177	0.00070131	-0.546373	0.58481	0.000589376	0.000950997	0.619745	0.535426
rs72669120	14	44991061	-0.000211345	0.00105978	-0.199423	0.841932	-0.000116815	0.00143687	-0.0812988	0.935204
rs12434199	14	44995341	0.000746202	0.000547642	1.36257	0.173018	0.000204855	0.000742169	0.276022	0.782531
Affx-10541422	14	45001205	0.000613168	0.00043794	1.40012	0.161479	-5.52e-05	0.000593585	-0.0929136	0.925972
rs982801	14	45004380	-0.000431893	0.000739892	-0.583724	0.559406	0.000649066	0.00100328	0.646946	0.517667
rs6572263	14	45016517	-5.06e-05	0.000648427	-0.0779814	0.937843	0.00141677	0.000878986	1.61182	0.107003
rs10149946	14	45030874	-0.000374246	0.000439082	-0.852337	0.394028	-0.000613371	0.000595077	-1.03074	0.302663
rs12885330	14	45032823	-0.000628183	0.000794797	-0.790369	0.429313	-7.41e-06	0.00107748	-0.00688155	0.994509
rs78132736	14	45043394	-0.000536338	0.00066497	-0.806559	0.419921	-0.000391802	0.000901828	-0.434453	0.66396
rs79264298	14	45043993	0.000157996	0.000515628	0.306414	0.759289	-0.00046987	0.000699199	-0.672012	0.501577
rs1104969	14	45046941	-0.000368	0.000444158	-0.828533	0.407369	-0.000440067	0.000602415	-0.730505	0.465082
rs77511941	14	45047156	-0.000334363	0.00102896	-0.324952	0.745218	0.000832742	0.0013951	0.596905	0.550571
rs75536862	14	45056663	-0.00102424	0.00079302	-1.29157	0.196507	-0.000989569	0.00107473	-0.920762	0.357176
rs61252072	14	45057161	0.000326833	0.00116671	0.280132	0.779376	0.000828091	0.00158115	0.523728	0.600468
rs7148529	14	45057175	0.000893953	0.000508478	1.75809	0.0787325	0.000673726	0.000689181	0.977575	0.328285
rs1953573	14	45059567	-0.000180694	0.000650957	-0.277583	0.781333	-8.58e-05	0.000882482	-0.0972289	0.922545
rs80298513	14	45077939	-0.00204415	0.00123111	-1.66041	0.0968323	-0.000764556	0.00166957	-0.457936	0.646999
rs75755822	14	45082599	0.0002366	0.000524089	0.45145	0.651666	-0.000141633	0.000709991	-0.199485	0.841883
rs76505931	14	45087842	0.00221391	0.00190547	1.16187	0.245289	0.0011037	0.00258181	0.427489	0.669024
rs10132478	14	45090279	2.1e-05	0.000502174	0.0417347	0.96671	0.000663465	0.000680686	0.9747	0.32971
rs35991613	14	45096590	-0.00119904	0.00100559	-1.19238	0.233112	0.000353167	0.00136366	0.258986	0.795647
rs78106489	14	45099812	-0.000373248	0.00201543	-0.185195	0.853076	-0.00445543	0.00273217	-1.63073	0.102949
rs111351339	14	45104376	-0.000331255	0.000684803	-0.483723	0.628583	-0.00148066	0.00092864	-1.59444	0.110838
rs2415872	14	45107461	-0.000485836	0.000426666	-1.13868	0.254837	0.000588216	0.000578293	1.01716	0.309078
rs75459107	14	45109838	0.000514431	0.00125003	0.411533	0.680682	0.000372578	0.00169532	0.219768	0.826052
rs12896263	14	45116978	0.00124429	0.000762325	1.63223	0.102631	0.000760135	0.00103346	0.735522	0.462022
rs118138476	14	45121586	-0.00137762	0.00161135	-0.854952	0.392579	0.000492707	0.00218533	0.225461	0.821621
rs7142648	14	45123302	4.17e-05	0.000427979	0.0975043	0.922326	-0.000527878	0.000580202	-0.909818	0.362919
rs11621857	14	45150543	0.000145693	0.00162015	0.0899258	0.928346	-0.00331306	0.00219711	-1.50792	0.131577
rs1953857	14	45157279	6.78e-05	0.000425913	0.159276	0.873452	-0.000206221	0.000577365	-0.357177	0.72096
rs807330	14	45169402	-0.000379447	0.000838061	-0.452768	0.650716	-0.000358754	0.00113594	-0.31582	0.752139
rs7161522	14	45170946	-0.000146591	0.000507485	-0.288858	0.77269	0.0002658	0.000688054	0.386307	0.699269
rs17638977	14	45174113	-0.000899914	0.00182735	-0.49247	0.622387	0.000118102	0.0024767	0.0476851	0.961967
rs11849413	14	45185079	-0.000860381	0.000971507	-0.885616	0.375825	0.000771613	0.00131702	0.585878	0.557958
rs229748	14	45194762	-8.03e-05	0.000445393	-0.180216	0.856983	-0.000215145	0.000603773	-0.356334	0.721591
rs1424889	14	45198196	-0.000301419	0.000486845	-0.619127	0.535833	-2.63e-05	0.000660114	-0.0398216	0.968235
rs712417	14	45202714	-0.000210793	0.000440761	-0.478247	0.632475	-0.00022999	0.000597545	-0.384891	0.700319
rs712418	14	45203243	-0.000651381	0.000759485	-0.857662	0.39108	0.000908022	0.00102981	0.881739	0.377919
rs1424892	14	45207565	-0.000174463	0.000493606	-0.353446	0.723755	-0.000229191	0.000669213	-0.342479	0.731991
rs17115476	14	45207960	-0.00142353	0.000933452	-1.52501	0.127257	0.000304476	0.00126558	0.240583	0.809878
rs183471	14	45211315	0.000218974	0.000458864	0.477208	0.633215	-3.8e-05	0.000622167	-0.0610361	0.95133
rs117989134	14	45214600	-0.0022588	0.00159288	-1.41806	0.156174	-0.00468948	0.00215946	-2.1716	0.0298866
rs117656983	14	45216225	0.00216463	0.00156074	1.38693	0.165465	0.00261933	0.00211635	1.23766	0.215843
rs75681404	14	45222021	-0.00149989	0.00145342	-1.03198	0.302084	0.000420614	0.00197006	0.213503	0.830934
rs117320726	14	45222035	0.000926256	0.00169936	0.545063	0.585711	-0.00164771	0.00230337	-0.71535	0.474393
rs113062971	14	45226482	0.00053314	0.00139469	0.382264	0.702266	-0.000376754	0.00188991	-0.19935	0.841989
rs12880170	14	45232008	-7.87e-05	0.000438235	-0.179533	0.857519	0.000996458	0.0005941	1.67725	0.0934937
rs74790980	14	45235162	0.000898433	0.0010223	0.878836	0.379491	-0.00188894	0.00138599	-1.36288	0.172922
rs79949418	14	45238477	0.000886422	0.00202658	0.437398	0.661823	-0.000419425	0.00274772	-0.152645	0.878679
rs72671089	14	45240664	-0.000753248	0.000818374	-0.92042	0.357354	-0.000920512	0.00110985	-0.829399	0.406879
rs74321170	14	45243888	-0.00155476	0.000869245	-1.78864	0.0736743	-0.000499024	0.00117846	-0.423455	0.671964
rs229683	14	45247021	9.97e-05	0.000704055	0.141554	0.887433	-0.000556912	0.000954671	-0.583355	0.559655
rs12894690	14	45247188	0.000989808	0.00175835	0.562917	0.573492	0.00377496	0.0023826	1.58438	0.113107
rs1424885	14	45250418	-0.000520686	0.00062042	-0.839247	0.401331	-0.00151562	0.000840827	-1.80253	0.0714628
rs7145948	14	45250781	0.00140796	0.00103933	1.35468	0.17552	0.00110002	0.00140895	0.780737	0.434958
rs17626465	14	45257949	0.00112671	0.00117671	0.957505	0.338313	0.00122508	0.00159504	0.768055	0.442455
rs117228762	14	45258596	0.00162052	0.00128997	1.25624	0.209029	0.00275184	0.00174919	1.57321	0.115672
rs118078278	14	45259057	0.00210667	0.00128966	1.63351	0.102363	-0.00227471	0.00174894	-1.30062	0.193389
rs76107358	14	45265954	0.00283524	0.00164617	1.72233	0.0850109	0.00128042	0.00223264	0.573502	0.566306
rs118026032	14	45268201	-2.28e-05	0.000711382	-0.0320339	0.974445	0.00111887	0.000964607	1.15992	0.246082
rs73341394	14	45271904	0.00228587	0.000954457	2.39494	0.0166238	0.00185822	0.00129399	1.43604	0.150992
rs61998146	14	45280444	-0.000680825	0.000843502	-0.807141	0.419586	-0.00112978	0.00114392	-0.987643	0.323329
rs72671093	14	45282361	0.00199837	0.00169847	1.17657	0.239369	0.00131722	0.00230156	0.572315	0.567109
rs72671094	14	45286210	0.000762991	0.000688518	1.10816	0.267792	-0.00103832	0.000933806	-1.11192	0.266173
rs80083106	14	45288659	-2.79e-06	0.00102334	-0.00272996	0.997822	0.00115566	0.00138783	0.832711	0.405008
rs111272844	14	45298614	0.000166689	0.00089631	0.185973	0.852466	-0.000705923	0.00121447	-0.581259	0.561066
rs7143583	14	45314983	0.000582973	0.000547852	1.06411	0.287281	0.000960357	0.00074279	1.2929	0.196045
rs116588073	14	45317263	0.00299523	0.00163888	1.82761	0.0676095	0.00150038	0.00222134	0.675439	0.499398
rs61998152	14	45322769	0.000532297	0.000787294	0.67611	0.498971	0.000407565	0.00106815	0.381563	0.702786
rs2179966	14	45334987	0.00264657	0.000805898	3.284	0.00102357	0.00101057	0.00109253	0.924983	0.354976
rs117048194	14	45338075	-0.00174029	0.00169412	-1.02725	0.304303	-0.00249792	0.00229394	-1.08892	0.276189
rs118148943	14	45355829	0.00121931	0.00135261	0.901451	0.367349	0.00175204	0.00183463	0.954985	0.339586
rs73347158	14	45364920	0.00377599	0.00162223	2.32765	0.0199315	0.00216196	0.00219854	0.983364	0.325429
rs71412975	14	45368614	0.00125668	0.00117939	1.06553	0.286639	0.00200281	0.00159877	1.25272	0.210308
rs61998154	14	45373970	0.000453987	0.00100886	0.449999	0.652712	0.000146323	0.00136766	0.106987	0.914799
rs117924548	14	45378651	-0.00120066	0.00103133	-1.16419	0.244347	-0.00145425	0.00139862	-1.03978	0.298443
rs72671100	14	45382228	0.00227644	0.00170548	1.33478	0.181951	0.00101709	0.00231132	0.440048	0.659903
rs72671102	14	45389325	-0.000266287	0.000806269	-0.330271	0.741195	0.00195194	0.00109296	1.78591	0.0741143
rs117295933	14	45403699	-0.00128869	0.00169859	-0.758686	0.448041	0.000581563	0.00230394	0.252422	0.800715
rs74244124	14	45407868	0.00316952	0.0012335	2.56953	0.010184	-0.000299159	0.00167229	-0.178892	0.858023
rs11848799	14	45415597	0.00314228	0.000997321	3.15072	0.00162882	0.000562489	0.00135167	0.416145	0.677304
rs73346308	14	45416791	0.00359794	0.00162284	2.21707	0.0266193	0.00259696	0.00220026	1.1803	0.237883
rs3825629	14	45432870	0.00331948	0.000992918	3.34316	0.000828414	0.000531086	0.00134615	0.394523	0.693195
rs3742591	14	45433155	0.00329811	0.00123547	2.66952	0.00759641	-1.86e-05	0.00167504	-0.0111221	0.991126
rs116613076	14	45440185	-0.000196242	0.000911926	-0.215195	0.829615	0.000886613	0.00123593	0.717367	0.473149
rs11846656	14	45447187	0.00331922	0.000984584	3.37119	0.000748527	0.0010252	0.0013345	0.768225	0.442354
rs117727385	14	45449336	0.00291999	0.00175728	1.66166	0.0965827	-0.0037824	0.00238267	-1.58746	0.112409
rs78592865	14	45450479	-0.00142134	0.0017082	-0.832071	0.405369	-0.000317544	0.00231574	-0.137125	0.890932
rs72672909	14	45459531	0.000689813	0.000868568	0.794195	0.427082	-0.0018843	0.0011776	-1.60011	0.109574
rs10144729	14	45467932	0.000266743	0.000616222	0.432868	0.665111	0.000347918	0.000835283	0.416527	0.677025
rs17707618	14	45476327	-0.00203383	0.00128848	-1.57847	0.114458	0.00122082	0.00174727	0.698704	0.484738
rs77957487	14	45482491	0.00381305	0.00126941	3.00378	0.00266667	0.000182534	0.00172126	0.106046	0.915546
rs10132389	14	45486304	0.00301501	0.000989294	3.04763	0.0023067	0.000674106	0.00134141	0.502536	0.615291
rs117411615	14	45496934	0.00284445	0.00181206	1.56973	0.116479	0.00241543	0.00245683	0.983152	0.325534
rs72672912	14	45498426	0.000221202	0.000727312	0.304136	0.761024	0.000417503	0.000986004	0.42343	0.671982
rs111629109	14	45510965	-0.000470465	0.00119605	-0.393347	0.694063	-0.00236605	0.00162236	-1.4584	0.144731
rs3861489	14	45548268	-0.00198346	0.00104528	-1.89755	0.0577566	-0.000403697	0.00141723	-0.284849	0.77576
rs80338459	14	45552813	-0.000561692	0.00153086	-0.366912	0.713685	-0.00236746	0.00207542	-1.14071	0.25399
rs76141876	14	45576430	-0.000845177	0.00167684	-0.504029	0.614241	0.00124002	0.00227315	0.545508	0.585405
rs75451707	14	45594495	0.00178139	0.00128548	1.38579	0.165813	0.000673125	0.00174294	0.3862	0.699349
rs117531361	14	45594596	-0.00113294	0.00146582	-0.772906	0.439579	0.00167967	0.00198705	0.845308	0.39794
rs61746895	14	45605463	0.00296831	0.00162302	1.82888	0.067418	0.00129283	0.0022011	0.587356	0.556965
rs10138997	14	45606287	0.00309897	0.000967309	3.2037	0.00135687	0.000976886	0.0013113	0.744976	0.456287
rs45547534	14	45606387	-0.000382684	0.00158623	-0.241254	0.809358	0.00221287	0.00215151	1.02852	0.303705
rs73340655	14	45607386	0.00299847	0.000971981	3.0849	0.00203637	0.0011844	0.00131749	0.898982	0.368663
rs62000274	14	45614097	0.00148616	0.00136723	1.08699	0.277042	0.00288498	0.0018537	1.55633	0.11963
rs11157432	14	45619217	0.000412249	0.000707655	0.582557	0.560192	0.00144214	0.000959693	1.50271	0.132915
rs4906566	14	45627128	0.0010091	0.000669763	1.50666	0.1319	-1.47e-05	0.000907894	-0.0162094	0.987067
rs12436623	14	45632340	-0.00120312	0.00130345	-0.92303	0.355992	0.00175736	0.00176761	0.994204	0.320124
rs61753893	14	45636328	0.000462041	0.00150368	0.307273	0.758636	0.0034367	0.00203774	1.68652	0.0916965
rs1367580	14	45644589	0.000935868	0.000662033	1.41363	0.157472	-0.000289804	0.00089749	-0.322905	0.746768
rs45604036	14	45645715	0.000206209	0.00122252	0.168675	0.866053	-0.00320926	0.00165672	-1.93712	0.052732
rs78211950	14	45650900	0.00037926	0.000710468	0.533817	0.593469	-0.00036357	0.00096296	-0.377555	0.705762
rs226984	14	45651681	-0.000881374	0.000479082	-1.83971	0.0658112	0.0010827	0.000649395	1.66725	0.0954664
rs74806881	14	45656183	0.00153764	0.00176344	0.871957	0.383232	0.000381464	0.00239064	0.159566	0.873223
rs61746943	14	45658024	-0.001263	0.00146578	-0.861661	0.388875	-0.00258441	0.00198681	-1.30078	0.193334
rs143662421	14	45658449	9.69e-05	0.00190378	0.0509091	0.959398	0.0019428	0.00257959	0.753146	0.451363
rs116462862	14	45662639	-0.000665385	0.00167842	-0.396434	0.691785	-0.000374039	0.00227581	-0.164355	0.869452
rs45557033	14	45665661	-4.41e-05	0.00122266	-0.0360397	0.971251	-0.0038126	0.00165751	-2.3002	0.0214378
rs74924961	14	45666429	0.00166568	0.00137038	1.21549	0.224181	0.00297664	0.00185833	1.60178	0.109204
rs117966323	14	45671944	0.0007122	0.00117357	0.606868	0.543939	0.000981011	0.00159066	0.616731	0.537413
rs183256252	14	45676151	0.00374574	0.00164651	2.27496	0.0229089	0.00190875	0.00223189	0.85522	0.39243
rs12436643	14	45688407	-0.000541805	0.00100666	-0.538219	0.590426	-1.27e-05	0.0013653	-0.00926793	0.992605
rs117088076	14	45691116	-0.00223235	0.00184029	-1.21304	0.225114	8.61e-05	0.00249533	0.0345073	0.972473
rs34402741	14	45693239	0.00374712	0.00165693	2.26149	0.0237299	0.0016231	0.00224608	0.722637	0.469903
rs75790782	14	45693929	0.000854691	0.00128659	0.664306	0.506495	0.00156689	0.00174376	0.898567	0.368884
rs34842824	14	45700232	-0.000653651	0.000821439	-0.795739	0.426184	0.000695562	0.00111324	0.624807	0.532099
rs61741592	14	45700409	0.00137476	0.000666972	2.06119	0.0392854	0.000759121	0.000904424	0.839342	0.401278
rs75108198	14	45702167	-0.000140615	0.00122926	-0.11439	0.908929	-0.0040553	0.0016661	-2.434	0.0149334
rs34862991	14	45711316	-1.26e-05	0.00110218	-0.0114506	0.990864	0.000834064	0.00149421	0.558196	0.576711
rs34168608	14	45711340	0.00137739	0.00191656	0.718681	0.472338	0.00232617	0.00259773	0.895462	0.370541
rs76281529	14	45720507	0.000389421	0.000745703	0.52222	0.601518	-0.000121174	0.00101111	-0.119843	0.904608
rs79323280	14	45728550	-0.00151852	0.000991472	-1.53158	0.125627	-0.00122541	0.00134425	-0.911597	0.361982
rs77275574	14	45729116	-0.00332935	0.00146218	-2.27698	0.0227879	-0.000795649	0.00198189	-0.401459	0.688082
rs76357367	14	45744776	-0.00364433	0.00150549	-2.42069	0.0154917	-0.000781007	0.00204151	-0.382563	0.702044
rs77308212	14	45760245	-0.00125855	0.00198846	-0.632929	0.526781	-0.00365656	0.00269679	-1.35589	0.175135
rs7154313	14	45769358	-0.000362281	0.000857433	-0.422518	0.672647	-0.0007059	0.00116244	-0.607255	0.543682
rs77930628	14	45785503	-0.000614947	0.000773444	-0.795076	0.42657	0.000944893	0.00104828	0.901372	0.367391
rs11624439	14	45789181	-6.19e-05	0.000434915	-0.142343	0.886809	0.000436441	0.000589751	0.740042	0.459275
rs111841525	14	45801724	0.000349568	0.00118998	0.293759	0.768942	-0.0030866	0.00161275	-1.91388	0.0556367
rs77142864	14	45801798	-0.00308054	0.00150319	-2.04933	0.0404309	-0.00382247	0.00203778	-1.8758	0.0606838
rs76462905	14	45822174	-0.0011993	0.00149634	-0.801488	0.42285	-0.00202043	0.00202865	-0.995949	0.319276
rs17729474	14	45829229	0.000903289	0.000723539	1.24843	0.211874	0.00159508	0.00098083	1.62625	0.103897
rs4362307	14	45829337	-0.000940407	0.000894371	-1.05147	0.293042	-0.000543655	0.00121225	-0.448466	0.653817
rs72672963	14	45833483	-0.00104024	0.00107923	-0.963875	0.33511	0.00152074	0.00146321	1.03932	0.298658
rs112620571	14	45834071	-0.000500956	0.00108953	-0.459792	0.645666	0.000853176	0.00147678	0.577729	0.563448
rs72672967	14	45838527	0.00126939	0.00151263	0.839196	0.40136	0.00231406	0.00205069	1.12843	0.259141
rs62000330	14	45840596	0.000343448	0.00121956	0.281617	0.778238	0.00103359	0.00165326	0.625183	0.531851
rs77157221	14	45847309	-0.000932088	0.00171463	-0.543609	0.586711	-0.000365307	0.00232498	-0.157123	0.875148
rs1957403	14	45850597	0.000260906	0.00119634	0.218088	0.827361	-0.00224012	0.00162128	-1.3817	0.167064
rs113781823	14	45852291	-0.000495527	0.00100972	-0.490759	0.623598	-0.000112085	0.00136866	-0.0818935	0.934731
rs79023778	14	45875915	0.000596934	0.000730723	0.816909	0.413981	0.00137983	0.000990493	1.39308	0.163598
rs1952731	14	45888889	0.0015296	0.00170254	0.89842	0.368963	0.000258154	0.002308	0.111852	0.910941
rs4900672	14	45897330	0.00105175	0.000434749	2.41921	0.0155551	-0.000589109	0.000589307	-0.999665	0.317474
rs76796697	14	45905058	-0.000312405	0.0014007	-0.223035	0.823508	0.000820391	0.00189898	0.432016	0.66573
rs10141214	14	45943003	2.6e-06	0.000559257	0.00464184	0.996296	-0.00026216	0.000758565	-0.3456	0.729644
rs61997867	14	45958049	0.000356882	0.000879425	0.405813	0.684881	-0.00163327	0.00119231	-1.36984	0.170738
rs61997870	14	45988741	-0.000203031	0.00062829	-0.323149	0.746583	-0.000442383	0.00085183	-0.519332	0.603529
rs117259705	14	46021277	-0.00233338	0.00144778	-1.6117	0.107029	-0.00436077	0.00196298	-2.2215	0.0263178
rs10134704	14	46036104	0.000610992	0.00042727	1.42999	0.152721	-0.000617454	0.000579142	-1.06615	0.286355
rs2415901	14	46059640	0.000778675	0.00165011	0.471894	0.637003	-0.000956564	0.00223653	-0.427701	0.668869
rs117746597	14	46061904	0.00313759	0.00117472	2.67092	0.00756482	0.00067496	0.00159216	0.423927	0.671619
rs11629143	14	46064271	0.000462367	0.000538737	0.858244	0.390758	0.000485873	0.000730267	0.665336	0.505836
rs2415904	14	46070123	0.000316531	0.000484801	0.652909	0.513816	-0.00120027	0.000657211	-1.82631	0.0678044
rs78210841	14	46070192	0.000381561	0.000887651	0.429855	0.667301	-0.000852032	0.00120352	-0.707952	0.478976
rs17736925	14	46080128	0.00045785	0.00053943	0.848766	0.396012	0.000618788	0.000731134	0.84634	0.397364
rs74963287	14	46080757	0.00232527	0.00140974	1.64943	0.09906	-0.000998893	0.00191199	-0.522437	0.601367
rs78065787	14	46108688	0.00012276	0.00104839	0.117094	0.906786	0.00168663	0.00142107	1.18687	0.235279
rs111585984	14	46121416	0.000192186	0.00147919	0.129926	0.896625	-0.00254653	0.00200342	-1.27109	0.203697
rs12895143	14	46122141	-6.79e-05	0.000712016	-0.0954277	0.923975	0.00105936	0.000965258	1.09749	0.27243
rs28378506	14	46124677	-0.00175457	0.000971971	-1.80516	0.0710502	-0.000609627	0.00131736	-0.462766	0.643532
rs76407103	14	46136723	-3.34e-06	0.00132036	-0.00253021	0.997981	0.00118716	0.00179107	0.662818	0.507447
rs76100301	14	46139841	0.000314371	0.00107444	0.292591	0.769835	-0.00165488	0.00145688	-1.1359	0.255998
rs79314114	14	46170378	0.000537918	0.000982795	0.547335	0.584149	-9.42e-06	0.00133163	-0.0070751	0.994355
rs10141668	14	46174352	0.00129863	0.000534012	2.43184	0.0150229	-0.000147128	0.000724007	-0.203214	0.838968
rs7161330	14	46177742	-0.000416709	0.000433607	-0.96103	0.336538	-5.27e-06	0.000587703	-0.0089635	0.992848
rs1061124	14	46184620	-0.00126441	0.00118192	-1.06979	0.284714	0.000294756	0.00160182	0.184013	0.854004
rs1266258	14	46189231	0.00147833	0.000548751	2.69399	0.00706052	-0.000431761	0.000744015	-0.580312	0.561705
rs72677159	14	46195491	0.000161554	0.000882328	0.1831	0.85472	-0.00249385	0.00119617	-2.08486	0.0370827
rs17116397	14	46200753	-0.00114976	0.000802398	-1.4329	0.151887	-0.000417977	0.00108766	-0.384289	0.700765
rs17712289	14	46205361	0.00155873	0.00054904	2.83901	0.00452563	-0.000462409	0.000744282	-0.621282	0.534415
rs1268595	14	46217649	-0.000187895	0.000453783	-0.414063	0.678828	0.000640362	0.000615153	1.04098	0.297885
rs12887136	14	46228238	0.000483607	0.00165969	0.291384	0.770758	0.0018306	0.00225063	0.813371	0.416006
rs1266291	14	46235759	0.000827166	0.000434077	1.90558	0.0567063	-0.000341768	0.000588451	-0.580793	0.56138
rs74729765	14	46247764	9.51e-05	0.0013245	0.0718299	0.942737	0.000984246	0.00179655	0.547852	0.583794
rs1686295	14	46255817	-0.000517272	0.000436679	-1.18456	0.236193	0.000270436	0.000591836	0.456944	0.647711
rs117694391	14	46266929	-0.00188458	0.00130493	-1.4442	0.148684	-0.001911	0.00176906	-1.08024	0.280036
rs61997959	14	46274688	-0.0011369	0.00128334	-0.885894	0.375675	0.000329222	0.00173992	0.189217	0.849923
rs10483584	14	46279473	-0.00153875	0.000804664	-1.91228	0.0558406	-0.00079707	0.00109061	-0.730848	0.464873
rs11625144	14	46301989	0.000222806	0.000474799	0.469264	0.638881	-0.00101572	0.000644177	-1.57677	0.114849
rs8009546	14	46303444	0.000135639	0.000451321	0.300537	0.763768	-9.28e-05	0.000611719	-0.151765	0.879372
rs389034	14	46305789	-0.000455682	0.00043054	-1.0584	0.289876	0.000833226	0.000583518	1.42794	0.153312
rs116948429	14	46305987	0.00128898	0.00184853	0.697301	0.485615	-0.000850748	0.00250516	-0.339598	0.734159
rs12435032	14	46314981	-0.000811774	0.000752749	-1.07841	0.280851	-0.000926194	0.0010206	-0.907498	0.364144
rs11157459	14	46317763	0.000327474	0.000547739	0.597864	0.549931	6.63e-05	0.000742499	0.0892547	0.92888
rs8005375	14	46320159	1.11e-05	0.000432553	0.0256528	0.979534	0.00133303	0.000586293	2.27366	0.0229874
rs74881912	14	46323241	0.00120459	0.00130985	0.919641	0.357761	0.00123553	0.00177578	0.695767	0.486575
rs412252	14	46325812	8.45e-06	0.00048698	0.0173472	0.98616	0.00169228	0.000660204	2.56328	0.0103694
rs117316558	14	46331178	-7.02e-05	0.0010125	-0.0692983	0.944752	0.000911969	0.00137264	0.664391	0.506441
rs1958149	14	46334096	0.000213623	0.000430197	0.49657	0.619493	0.00142829	0.000583982	2.44577	0.0144547
rs66474367	14	46334199	-0.000510364	0.00144908	-0.352197	0.724691	0.00153502	0.00196505	0.78116	0.434709
rs453117	14	46335482	0.000356544	0.000440156	0.810039	0.417918	0.000868021	0.000596477	1.45525	0.145602
rs77227821	14	46338526	0.00135577	0.000974869	1.39073	0.16431	-0.000522383	0.00132158	-0.395271	0.692643
rs374141	14	46343717	-0.00078545	0.000495359	-1.58562	0.112827	-0.000763826	0.000671439	-1.1376	0.25529
rs76136351	14	46347491	0.000519358	0.000684322	0.758937	0.447891	-0.000990883	0.000927635	-1.06818	0.285439
rs35181272	14	46347545	0.000306258	0.000896465	0.341628	0.732631	-0.000813874	0.00121537	-0.669653	0.503079
rs56387343	14	46349901	0.00120463	0.00133367	0.90324	0.366399	0.00232039	0.00180819	1.28327	0.199399
rs427586	14	46363298	-0.000795251	0.00049262	-1.61433	0.106458	-0.000611155	0.000667818	-0.915153	0.360112
rs116940594	14	46373834	0.000365833	0.00200122	0.182805	0.854951	-0.0020261	0.0027118	-0.747142	0.454979
rs17648744	14	46400403	0.00151777	0.00172989	0.87738	0.380281	0.00246567	0.00234526	1.05134	0.293102
rs77216072	14	46401450	0.00148783	0.00102333	1.45391	0.145973	0.000696812	0.00138835	0.501899	0.615739
rs116687178	14	46404526	-0.00199141	0.00140204	-1.42037	0.155502	0.00211348	0.00190132	1.11158	0.266319
rs79857782	14	46405466	-0.000374504	0.00126953	-0.294994	0.767999	-0.00128751	0.00172144	-0.747925	0.454506
rs1957173	14	46406916	-0.000169625	0.000893919	-0.189754	0.849502	-0.00214015	0.00121206	-1.76571	0.0774451
rs11622417	14	46407870	3.31e-05	0.000430454	0.0769701	0.938647	0.000341271	0.000584054	0.584314	0.55901
rs72680871	14	46441840	-0.00130582	0.000917953	-1.42253	0.154873	-0.00276096	0.00124428	-2.21892	0.0264926
rs34772602	14	46442861	-7.35e-05	0.000430932	-0.170527	0.864596	0.00016341	0.000584331	0.279654	0.779743
rs77534760	14	46451036	0.000545211	0.000980006	0.556334	0.577983	-0.00138611	0.00132856	-1.04332	0.296801
rs150069800	14	46478176	-0.000267509	0.00207431	-0.128963	0.897387	0.00113065	0.00281196	0.402086	0.687621
rs1951323	14	46487838	6.31e-06	0.000426676	0.0147875	0.988202	0.000386413	0.000578499	0.667959	0.50416
rs75359665	14	46494070	0.00169964	0.000961176	1.76829	0.0770129	0.000470951	0.00130355	0.361285	0.717887
rs77130713	14	46502257	-0.00276459	0.00140111	-1.97314	0.0484807	0.00172207	0.00189967	0.906513	0.364665
rs72682738	14	46507219	-0.000316149	0.000695377	-0.454644	0.649366	-0.00196728	0.000942826	-2.08658	0.0369273
rs10138440	14	46531972	6.58e-05	0.000581706	0.113151	0.909911	8.74e-05	0.000788576	0.110818	0.911761
rs74590061	14	46537107	0.00129021	0.0013619	0.947361	0.343456	0.000821205	0.00184762	0.444467	0.656706
rs1624235	14	46557999	0.000413055	0.000687621	0.600702	0.548039	-0.000612263	0.000932863	-0.656326	0.511615
rs116988144	14	46562167	-0.00019756	0.00159459	-0.123893	0.9014	7.73e-06	0.00216249	0.00357303	0.997149
rs34200710	14	46571153	0.00172704	0.000607399	2.84334	0.00446468	0.000689247	0.000823551	0.836921	0.402637
rs117609926	14	46572740	-4.11e-05	0.00178342	-0.0230247	0.981631	-5.39e-05	0.00241892	-0.0223019	0.982207
rs117912712	14	46574620	-0.00134817	0.000798833	-1.68768	0.0914742	-0.00143452	0.00108344	-1.32403	0.185493
rs1754317	14	46579423	0.000718403	0.000891495	0.805841	0.420335	0.000739242	0.00120784	0.612036	0.540515
rs72684623	14	46579685	0.000385077	0.000970293	0.396866	0.691466	-0.00156357	0.00131525	-1.1888	0.234518
rs17116970	14	46592058	5.98e-05	0.000997171	0.0599854	0.952167	-0.00270344	0.00135224	-1.99923	0.0455845
rs117888822	14	46596258	-0.00115057	0.0014345	-0.802066	0.422515	-0.00188302	0.00194532	-0.967978	0.333056
rs79860514	14	46602646	-0.000381548	0.000536393	-0.711322	0.476886	0.000127607	0.000727301	0.175453	0.860724
rs34608030	14	46603680	-0.000521971	0.000427382	-1.22132	0.221965	0.000194148	0.000579403	0.335082	0.737563
rs28708974	14	46607820	-0.000304949	0.000512811	-0.594662	0.55207	0.000115814	0.000695213	0.166588	0.867694
rs117610288	14	46624271	-2.61e-05	0.00196989	-0.013236	0.98944	0.00367561	0.00267054	1.37636	0.168712
rs118154854	14	46644695	-0.00174081	0.00145235	-1.19861	0.23068	0.001122	0.00196891	0.56986	0.568773
rs117016550	14	46644750	-0.000493861	0.00179518	-0.275104	0.783236	5.58e-05	0.00243403	0.0229103	0.981722
rs68027498	14	46654127	-0.000179729	0.000507071	-0.354446	0.723005	3.2e-05	0.000687297	0.0465951	0.962836
rs10872999	14	46671915	-0.00023178	0.000507021	-0.457141	0.64757	0.000134576	0.000687335	0.195793	0.844772
rs72684702	14	46683669	0.00131257	0.000868259	1.51173	0.130603	0.000566487	0.0011777	0.48101	0.63051
rs72686607	14	46688897	0.000539311	0.000620769	0.868778	0.384969	0.000493305	0.000841474	0.586239	0.557716
rs117192652	14	46698464	0.00614193	0.0019679	3.12105	0.00180222	0.00296894	0.00266747	1.11302	0.265701
rs118056248	14	46721454	0.00230889	0.00201101	1.14813	0.250918	0.00475981	0.00272612	1.74601	0.0808109
rs11626637	14	46722662	-0.000531142	0.000722005	-0.735649	0.461945	6.49e-05	0.000978499	0.0663087	0.947132
rs66531414	14	46732517	-0.000320156	0.000506324	-0.632314	0.527182	4.75e-05	0.000686565	0.069174	0.944851
rs12586853	14	46743561	0.000651153	0.000962564	0.676478	0.498738	0.000560645	0.00130519	0.429552	0.667522
rs12437392	14	46749645	-0.000435908	0.000549202	-0.793712	0.427364	0.000241291	0.000744352	0.324163	0.745815
rs117159371	14	46750203	0.00127737	0.00171413	0.745199	0.456152	-0.00098413	0.00232343	-0.423568	0.671881
rs118000439	14	46751560	-0.000665794	0.000990564	-0.672137	0.501497	0.00250543	0.00134314	1.86535	0.0621333
rs12431906	14	46755470	0.000355122	0.00082323	0.431377	0.666195	0.00141315	0.00111526	1.2671	0.205122
rs72686655	14	46756832	0.00102105	0.00131273	0.777807	0.436683	-0.000818224	0.00177964	-0.45977	0.645681
rs11157490	14	46759199	-0.000333189	0.000566614	-0.588034	0.55651	3.33e-06	0.000768063	0.00433111	0.996544
rs8009471	14	46759568	-0.000574082	0.000490297	-1.17089	0.241646	0.000709013	0.000664719	1.06664	0.286137
rs116393776	14	46767954	-0.00174703	0.00103177	-1.69323	0.0904124	-0.00144125	0.0013988	-1.03035	0.302846
rs117807245	14	46775571	-0.00108873	0.00159286	-0.683507	0.494287	1.05e-05	0.00215968	0.00485782	0.996124
rs117700105	14	46781790	-0.00228443	0.00141544	-1.61394	0.106542	0.00257513	0.00191937	1.34165	0.179709
rs112335676	14	46783509	0.000633326	0.00107471	0.589298	0.555662	0.000386641	0.00145688	0.265389	0.79071
rs117531052	14	46783950	-0.00236439	0.00210552	-1.12295	0.261459	-0.0048935	0.00285537	-1.71379	0.0865684
rs12889337	14	46784593	-8.22e-06	0.00044752	-0.0183781	0.985337	-0.000441093	0.000606763	-0.726961	0.467251
rs28634866	14	46793782	-0.000159321	0.000651572	-0.244517	0.80683	-0.000767424	0.00088328	-0.868834	0.384938
rs10498396	14	46797956	-0.000340911	0.000818681	-0.416415	0.677107	0.000753377	0.00110999	0.678723	0.497314
rs17659660	14	46799122	-0.000520497	0.00086674	-0.600522	0.548159	0.000106369	0.00117445	0.0905693	0.927835
rs72670520	14	46808469	0.00149466	0.00147891	1.01065	0.312185	-0.000264032	0.00200485	-0.131697	0.895224
rs77875356	14	46816229	-0.000519886	0.00136024	-0.382202	0.702312	-0.00178877	0.00184342	-0.970356	0.33187
rs17670858	14	46819096	0.000606199	0.0008409	0.720893	0.470976	0.000610737	0.00114074	0.535388	0.592382
rs117730299	14	46832166	-0.00257476	0.000957244	-2.68977	0.00715059	0.00124923	0.00129803	0.962397	0.335851
rs117622471	14	46836825	0.00325199	0.00171703	1.89397	0.0582306	0.00248229	0.00232864	1.06598	0.286432
rs8009432	14	46847426	0.000584024	0.000430303	1.35724	0.174707	-0.000271325	0.000583685	-0.464848	0.642041
rs114465149	14	46854534	0.00103091	0.00191491	0.538362	0.590327	-0.00277548	0.00259472	-1.06967	0.28477
rs35649859	14	46869876	-0.00220321	0.0015896	-1.38602	0.165742	-0.0031993	0.00215364	-1.48553	0.137405
rs12589450	14	46870655	-0.000172906	0.00137523	-0.125729	0.899947	-0.0018538	0.00186436	-0.994338	0.320059
rs61991023	14	46873450	0.000402772	0.0013879	0.290202	0.771662	0.000290552	0.00188133	0.15444	0.877263
rs76409598	14	46884536	0.00173175	0.00210895	0.821144	0.411565	0.00033951	0.00285943	0.118734	0.905486
rs116968114	14	46899808	-0.000917729	0.0015585	-0.588856	0.555958	-0.00344262	0.00211292	-1.62932	0.103247
rs1669794	14	46906052	0.000379607	0.00047155	0.805019	0.420809	-0.000224382	0.000639111	-0.351084	0.725525
rs34751424	14	46913858	0.000587298	0.000441499	1.33024	0.183441	6.83e-05	0.000598541	0.114082	0.909173
rs1669796	14	46913902	0.000293261	0.00087923	0.333543	0.738725	-0.000503019	0.00119229	-0.421895	0.673102
rs1669807	14	46927309	-0.00054768	0.000815425	-0.67165	0.501807	-0.00281097	0.00110472	-2.54451	0.0109436
rs117498804	14	46938450	-0.00134519	0.00115511	-1.16456	0.244198	-0.000290503	0.0015657	-0.185541	0.852804
rs10151988	14	46955203	-0.000608173	0.000439281	-1.38447	0.166214	0.000907235	0.000595408	1.52372	0.12758
rs2642105	14	46959926	-0.000541253	0.000429003	-1.26165	0.207075	0.000615969	0.000581557	1.05917	0.289522
rs61993339	14	46969266	-0.000668533	0.000441143	-1.51545	0.129658	0.000628921	0.000598306	1.05117	0.293182
rs8009418	14	46984281	-0.000246234	0.000532568	-0.462351	0.64383	0.00062923	0.000721985	0.871529	0.383466
rs2600814	14	46984498	-0.000771731	0.000429659	-1.79615	0.0724719	0.000608611	0.000582472	1.04488	0.296081
rs78921469	14	46994176	0.00123538	0.00140292	0.880578	0.378547	-0.000973597	0.00190197	-0.51189	0.608729
rs17741807	14	46996728	0.000261359	0.000773135	0.338051	0.735325	0.00107126	0.00104812	1.02208	0.306745
rs72674742	14	47032021	-0.000166573	0.00129402	-0.128725	0.897575	0.000413015	0.00175464	0.235385	0.81391
rs17742106	14	47034025	-0.000562454	0.000533686	-1.05391	0.291927	-0.000189257	0.000723519	-0.261578	0.793647
rs72674745	14	47034862	0.000602368	0.00152464	0.395089	0.692777	-0.00115923	0.00206763	-0.560654	0.575034
rs117227760	14	47054451	0.000239276	0.00125638	0.190449	0.848958	0.000390562	0.00170273	0.229373	0.818579
rs61991152	14	47074110	-0.00104106	0.00106489	-0.977621	0.328262	-5.87e-05	0.00144348	-0.0406807	0.967551
rs12431499	14	47080040	0.00191353	0.00175812	1.08839	0.276422	-0.000177063	0.00238288	-0.0743063	0.940767
rs74413486	14	47099451	-0.000947696	0.000585355	-1.61901	0.105446	-0.000209245	0.000793647	-0.26365	0.79205
rs76656969	14	47113747	-0.000503933	0.00206498	-0.244038	0.807202	0.00115165	0.00280144	0.411095	0.681003
rs118105014	14	47125094	0.000169932	0.00181331	0.0937136	0.925337	-0.000235233	0.00245919	-0.0956547	0.923795
rs2219684	14	47136591	-0.000552377	0.000429138	-1.28718	0.198034	0.000635723	0.000581802	1.09268	0.274535
rs7148297	14	47141896	-0.000391824	0.00056833	-0.689431	0.490553	0.000433381	0.000770526	0.562449	0.573811
rs10136304	14	47142380	-0.000311135	0.000477832	-0.651139	0.514957	0.00047333	0.000647736	0.730746	0.464935
rs72674801	14	47154543	0.00114066	0.00147588	0.772866	0.439602	-0.0014108	0.00200081	-0.705114	0.48074
rs117091524	14	47157554	-0.000540971	0.00198018	-0.273192	0.784706	0.000410096	0.0026847	0.152753	0.878593
rs28469791	14	47168696	-0.000668553	0.00061364	-1.08949	0.275939	0.00104692	0.00083158	1.25896	0.208046
rs6572391	14	47175361	0.00050789	0.000450104	1.12839	0.259158	-0.000193694	0.000610142	-0.317458	0.750897
rs78985373	14	47183963	2.31e-05	0.0012211	0.0189145	0.984909	0.000669815	0.0016554	0.404625	0.685753
rs117929706	14	47197463	0.000421223	0.00200682	0.209896	0.833749	-0.000961191	0.00272138	-0.3532	0.723939
rs11624237	14	47199330	0.00217398	0.00212382	1.02362	0.306016	0.000630118	0.0028792	0.218852	0.826765
rs76737104	14	47216436	0.00181002	0.00116607	1.55224	0.120606	0.000479826	0.00158051	0.303591	0.76144
rs724701	14	47236264	0.000833474	0.000498033	1.67353	0.0942236	-0.000494288	0.000675184	-0.732078	0.464121
rs117662109	14	47236919	-0.00207264	0.0020657	-1.00336	0.315688	-0.00449655	0.00280111	-1.60527	0.108435
rs73244901	14	47236994	-0.000741912	0.000528478	-1.40387	0.16036	0.000759293	0.00071643	1.05983	0.289223
rs11847897	14	47238925	0.000262476	0.00043175	0.607935	0.543231	-7.01e-06	0.000585407	-0.0119762	0.990445
rs61994560	14	47238939	-0.000310565	0.00077856	-0.398896	0.68997	-0.00139767	0.00105522	-1.32453	0.185327
rs78891042	14	47239232	7.1e-05	0.0012979	0.0547356	0.956349	-0.0025218	0.00175971	-1.43308	0.151837
rs17681972	14	47243109	-0.000384118	0.000426949	-0.899681	0.368291	0.000627277	0.000578882	1.0836	0.278542
rs75646195	14	47247998	0.000360482	0.00181884	0.198193	0.842894	0.00546215	0.00246629	2.21472	0.0267801
rs2416005	14	47248077	-0.00150912	0.00103836	-1.45338	0.14612	0.00010937	0.0014079	0.0776833	0.93808
rs11847307	14	47259296	0.00186251	0.00145391	1.28104	0.200182	0.00198567	0.00197178	1.00704	0.313915
rs3007125	14	47267652	0.000221841	0.000560697	0.395653	0.692362	-0.000565565	0.000760042	-0.744124	0.456802
rs117996198	14	47275461	-0.00146927	0.000875511	-1.67818	0.0933123	0.000132288	0.00118671	0.111474	0.91124
rs59515849	14	47286010	-0.00133512	0.00122784	-1.08737	0.276873	-0.000330435	0.00166509	-0.198448	0.842694
rs111356152	14	47295566	0.00160637	0.00162723	0.987182	0.323554	0.000234022	0.00220545	0.106111	0.915495
rs72676633	14	47296211	0.000192846	0.000927136	0.208002	0.835227	0.00174006	0.00125679	1.38452	0.1662
rs1491905	14	47296286	-0.000325198	0.000426756	-0.762024	0.446047	0.000909191	0.000578415	1.57187	0.115983
rs76602389	14	47296411	0.000678954	0.00122732	0.553199	0.580127	-0.00304406	0.0016637	-1.82969	0.0672971
rs79724029	14	47316881	0.000694175	0.00209237	0.331765	0.740067	0.00292855	0.0028368	1.03234	0.301913
rs3007131	14	47320923	-0.000549329	0.000468689	-1.17205	0.241176	-0.000161715	0.000635165	-0.254603	0.79903
rs36073170	14	47326065	0.000669234	0.000478009	1.40005	0.161501	-0.000657814	0.000647976	-1.01518	0.31002
rs74331595	14	47337988	-0.00175419	0.00121067	-1.44894	0.147356	0.00335938	0.00164156	2.04645	0.0407126
rs72676659	14	47355208	-0.00121937	0.000600383	-2.03099	0.0422572	-0.000385539	0.000813958	-0.47366	0.635743
rs75278026	14	47355343	-0.00295368	0.00185905	-1.58881	0.112105	-0.00567785	0.0025217	-2.2516	0.0243484
rs72676662	14	47362685	-0.000715521	0.000937887	-0.762907	0.445519	-0.00217911	0.00127185	-1.71333	0.0866531
rs5808367	14	47376965	-0.00154849	0.000996281	-1.55427	0.120121	-0.000945745	0.00135074	-0.700167	0.483823
rs12589430	14	47382924	0.000976317	0.00122295	0.79833	0.42468	-0.00220741	0.00165762	-1.33167	0.182969
rs112369357	14	47399818	0.00118973	0.00165884	0.717205	0.473248	-0.00124129	0.00225054	-0.551549	0.581257
rs12883384	14	47403684	-0.000238336	0.000435979	-0.54667	0.584606	0.000683572	0.000590818	1.15699	0.247277
rs72676686	14	47409180	2.44e-05	0.000931238	0.0261666	0.979124	0.00171843	0.00126218	1.36148	0.173363
rs1954232	14	47417588	0.000156065	0.000427078	0.365424	0.714795	-0.000425903	0.00057893	-0.735672	0.461931
rs1981287	14	47418115	0.00220409	0.00139139	1.58409	0.113174	0.0038394	0.00188638	2.03533	0.0418183
rs12590500	14	47426637	0.00236205	0.00138658	1.7035	0.088475	0.00369418	0.00187976	1.96524	0.0493876
rs2066309	14	47431531	-0.0010466	0.000799819	-1.30855	0.190688	-0.00124578	0.00108444	-1.14878	0.250648
rs113520899	14	47433939	0.000684589	0.000819204	0.835676	0.403338	-0.000972402	0.0011107	-0.875487	0.38131
rs79150770	14	47439586	0.000458078	0.0016472	0.278096	0.780939	-0.00118498	0.0022342	-0.530381	0.595848
rs2096133	14	47442301	0.000395121	0.000451105	0.875896	0.381087	-3.7e-05	0.000611561	-0.0604988	0.951758
rs75885861	14	47444606	0.00376765	0.00124221	3.03302	0.0024214	0.00291757	0.00168489	1.7316	0.083345
rs113853930	14	47454610	-0.00127972	0.000780538	-1.63954	0.101103	4.21e-06	0.00105795	0.00398075	0.996824
rs74471148	14	47457846	-0.00112062	0.000716019	-1.56507	0.117567	0.00043389	0.000970671	0.447	0.654875
rs117985641	14	47457998	0.00146615	0.00136946	1.07061	0.284346	0.00176194	0.00185664	0.948992	0.342625
rs17560594	14	47461203	-0.000623116	0.000599559	-1.03929	0.298671	-0.000222747	0.000812529	-0.27414	0.783977
rs77278518	14	47466217	-0.00243314	0.00185732	-1.31003	0.190187	-0.00435368	0.00251716	-1.7296	0.0837024
rs74423215	14	47467731	-0.00151188	0.000897477	-1.68459	0.0920684	0.000626403	0.00121774	0.5144	0.606973
rs12590105	14	47468006	-9.37e-05	0.000462272	-0.202703	0.839367	0.000718502	0.00062707	1.14581	0.251876
rs192706554	14	47471091	-0.00470931	0.00214268	-2.19786	0.0279597	-0.00290622	0.00290451	-1.00059	0.317027
rs117680108	14	47476644	0.00154721	0.001515	1.02127	0.30713	0.00105695	0.0020535	0.514704	0.606761
rs12050303	14	47478966	-0.00059024	0.000701163	-0.841802	0.3999	-0.00292479	0.000950466	-3.07721	0.00208964
rs10140329	14	47481897	-0.000682947	0.00061203	-1.11587	0.264478	-0.000345397	0.000829775	-0.416254	0.677224
rs117375175	14	47483336	-0.00160587	0.00166986	-0.961684	0.336209	-0.00178681	0.00226345	-0.789418	0.429868
rs10484194	14	47490495	0.000514119	0.000636544	0.807673	0.41928	-2.03e-05	0.000863066	-0.0235592	0.981204
rs1891255	14	47501341	0.000546623	0.000474877	1.15108	0.249699	0.00039231	0.000643692	0.609468	0.542215
rs72678438	14	47505823	-0.00147157	0.00104072	-1.41399	0.157365	-0.000752017	0.00141106	-0.532945	0.594072
rs55818009	14	47513816	0.000735609	0.000716869	1.02614	0.304826	0.000988886	0.0009719	1.01748	0.308928
rs116948127	14	47519469	0.000673809	0.00208998	0.322399	0.74715	0.00326235	0.00283268	1.15168	0.249453
rs75705866	14	47520414	-0.00104605	0.000827188	-1.26459	0.20602	-0.000240605	0.00112017	-0.214794	0.829928
rs1547809	14	47532254	-3.4e-05	0.000532315	-0.0638087	0.949123	-4.58e-05	0.000721721	-0.063463	0.949398
rs10134228	14	47534306	-0.000384128	0.000441005	-0.871029	0.383739	0.000125048	0.000597884	0.209151	0.83433
rs74999763	14	47541629	-3.27e-05	0.00153763	-0.0212826	0.98302	-0.00314313	0.0020846	-1.50779	0.131609
rs7140413	14	47541797	-0.000516969	0.000441532	-1.17085	0.241659	-1.8e-05	0.000598482	-0.0300559	0.976023
rs74687773	14	47547501	0.000632723	0.00107697	0.587505	0.556865	-0.000525814	0.00146088	-0.359931	0.718899
rs2416019	14	47549963	0.000554181	0.000540783	1.02478	0.30547	5.62e-05	0.000733236	0.0766785	0.938879
rs6572403	14	47560881	-0.000119593	0.001119	-0.106876	0.914888	0.00127385	0.00151741	0.839491	0.401195
rs61991264	14	47561108	-0.000613276	0.000606554	-1.01108	0.311977	-0.000719145	0.000822087	-0.87478	0.381694
rs10145799	14	47573116	0.000810437	0.000426368	1.90079	0.0573303	0.00122732	0.000578075	2.12312	0.0337446
rs7152808	14	47580825	0.00106872	0.000617343	1.73117	0.0834231	0.000994498	0.000836785	1.18847	0.234647
rs72678496	14	47584604	0.000781992	0.000691497	1.13087	0.258112	0.00140878	0.000937497	1.50271	0.132916
rs76828159	14	47587799	-0.00129271	0.0011994	-1.0778	0.281125	-0.00155319	0.0016264	-0.954985	0.339586
rs56335008	14	47603022	-0.00187195	0.000671259	-2.78871	0.00529214	-0.000844929	0.000909926	-0.928569	0.353113
rs72680214	14	47619430	-0.0012833	0.0014779	-0.868331	0.385214	-0.00143923	0.00200397	-0.718188	0.472642
rs12434637	14	47624770	0.000712998	0.00117867	0.604916	0.545236	0.00158446	0.00159751	0.991834	0.321279
rs17118116	14	47625558	0.000637555	0.0005488	1.16173	0.245348	0.000686721	0.000743823	0.923233	0.355887
rs118171964	14	47631057	0.000565386	0.00146013	0.387217	0.698596	-0.00204624	0.00197946	-1.03374	0.30126
rs12894624	14	47632730	0.000335739	0.00123171	0.272581	0.785176	-0.00115667	0.00167013	-0.692558	0.488587
rs117663423	14	47636386	9.46e-05	0.00150384	0.0629169	0.949833	-0.00178628	0.00203939	-0.875891	0.38109
rs932805	14	47637259	-0.000804033	0.00132293	-0.607767	0.543343	-0.00324684	0.00179316	-1.81069	0.0701903
rs74895326	14	47647284	-0.00122671	0.000860192	-1.42609	0.153845	0.00054171	0.00116604	0.464573	0.642238
rs79532939	14	47658859	-6.84e-06	0.000867712	-0.00788168	0.993711	-0.000418998	0.00117601	-0.356288	0.721625
rs61995417	14	47667128	0.00185288	0.00112565	1.64605	0.0997535	-9.02e-07	0.00152599	-0.000591026	0.999528
rs17572886	14	47677666	-0.00157295	0.000786323	-2.00039	0.0454591	-0.00203532	0.00106562	-1.90998	0.0561364
rs61995421	14	47685105	-0.0018202	0.00170009	-1.07065	0.284326	0.000294731	0.00230399	0.127922	0.898211
rs17118174	14	47685423	-4.85e-05	0.000877015	-0.0552714	0.955922	0.00164307	0.00118886	1.38206	0.166953
rs17118202	14	47689457	-0.0010308	0.000527676	-1.95348	0.0507639	1.5e-05	0.000715296	0.0210264	0.983225
rs17118209	14	47690236	-0.00100236	0.0011002	-0.911067	0.362261	0.00039909	0.00149156	0.267565	0.789035
rs72680247	14	47706598	-0.0015784	0.00157045	-1.00507	0.314866	0.000992006	0.00212912	0.465922	0.641272
rs10484192	14	47708397	-0.000200515	0.000772086	-0.259705	0.795091	0.000881675	0.00104673	0.842315	0.399612
rs8020887	14	47715509	0.00071523	0.000423491	1.68889	0.0912417	0.000120226	0.000574554	0.20925	0.834253
rs10150980	14	47715621	0.000527081	0.000535768	0.983788	0.325221	0.000475786	0.000726225	0.655149	0.512372
rs4900734	14	47744407	-0.00127681	0.000469051	-2.72211	0.00648702	-0.00128952	0.000636129	-2.02714	0.0426486
rs28401257	14	47761320	0.00044195	0.000530938	0.832396	0.405186	-0.000650817	0.000719798	-0.904166	0.365908
rs28393311	14	47765707	-0.000541032	0.00118582	-0.456251	0.64821	-0.000578566	0.00160757	-0.359901	0.718921
rs1987235	14	47776231	0.000664465	0.00055237	1.20293	0.229003	-0.000102144	0.000748827	-0.136405	0.891501
rs35835546	14	47777150	0.00092896	0.000684549	1.35704	0.17477	0.00185435	0.000928121	1.99796	0.0457221
rs117196499	14	47789234	-0.00134093	0.00134919	-0.993878	0.320283	-0.00296931	0.00182821	-1.62416	0.104342
rs35529348	14	47791871	-0.000323538	0.000668338	-0.484093	0.628321	-0.000364425	0.000906	-0.402235	0.687511
rs10148539	14	47819998	-0.000880833	0.000446431	-1.97305	0.0484903	-0.00120049	0.000605222	-1.98355	0.0473069
rs114761181	14	47832088	-0.000293037	0.00125457	-0.233576	0.815315	0.00204458	0.00170046	1.20236	0.229224
rs79856657	14	47843447	-0.00133793	0.00176943	-0.756135	0.449569	-0.00213924	0.00239837	-0.891957	0.372417
rs117424821	14	47857514	0.00102916	0.00192942	0.533404	0.593754	0.00469774	0.00261535	1.79622	0.0724602
rs12883487	14	47859133	-0.00106702	0.000482161	-2.21301	0.026898	-0.00010385	0.000653557	-0.1589	0.873748
rs17118552	14	47874557	0.00160838	0.00102156	1.57443	0.115388	-0.000398346	0.0013847	-0.287676	0.773595
rs117146273	14	47879170	0.00186534	0.00154885	1.20434	0.22846	-0.00130815	0.00209997	-0.622939	0.533325
rs77544995	14	47885901	0.00224504	0.00112665	1.99268	0.0462979	0.000884471	0.00152722	0.579136	0.562498
rs7152765	14	47888104	0.000521287	0.000441691	1.18021	0.237919	0.000482806	0.000598887	0.806172	0.420144
rs117576745	14	47901238	-0.000212653	0.000915245	-0.232345	0.81627	0.000619709	0.00124043	0.49959	0.617364
rs79298506	14	47904559	0.00180934	0.00146335	1.23643	0.216298	0.00197828	0.00198356	0.997336	0.318602
rs17744827	14	47910570	0.000959146	0.000651489	1.47224	0.140958	0.000529826	0.000883168	0.599915	0.548563
rs34925115	14	47913164	-0.000698901	0.000937848	-0.745217	0.456141	0.00137564	0.00127158	1.08184	0.279326
rs10131923	14	47917007	0.000665252	0.000442005	1.50508	0.132305	0.000416352	0.000599241	0.694798	0.487183
rs17683262	14	47935780	-0.00201204	0.000682157	-2.94953	0.00318286	-0.00166638	0.0009249	-1.80169	0.0715958
rs1955789	14	47937355	-0.000915943	0.000489229	-1.87222	0.0611773	0.000169532	0.000663321	0.255581	0.798274
rs116797193	14	47950042	-0.00442234	0.00203114	-2.17727	0.0294611	-0.000909369	0.00275488	-0.330094	0.741329
rs75821909	14	47950439	0.000731506	0.00196818	0.371666	0.710142	0.00445991	0.00266783	1.67173	0.0945782
rs17118776	14	47957264	-0.0009703	0.00161543	-0.600644	0.548078	-0.00145432	0.00218995	-0.664085	0.506636
rs7155197	14	47975586	-0.000494663	0.000483095	-1.02395	0.305861	-0.000971183	0.000654951	-1.48283	0.13812
rs72670734	14	48002402	-0.00136118	0.000989788	-1.37523	0.169062	-0.00161006	0.00134169	-1.20003	0.23013
rs117858743	14	48011658	-0.000725817	0.00110108	-0.659184	0.509778	-0.00190762	0.00149247	-1.27817	0.201192
rs1160351	14	48015982	0.000858913	0.000440626	1.9493	0.05126	0.000435445	0.000597305	0.729015	0.465993
rs2416095	14	48034860	0.00101081	0.000507998	1.98979	0.0466147	0.000310338	0.00068881	0.450543	0.652319
rs28871115	14	48034998	0.000636246	0.000689044	0.923376	0.355812	0.000663678	0.00093404	0.710545	0.477367
rs117665412	14	48035409	0.000100774	0.00150309	0.0670445	0.946546	-0.00273302	0.00203784	-1.34114	0.179877
rs4900784	14	48041430	-0.000770729	0.000489641	-1.57407	0.115472	0.000313791	0.000664034	0.472553	0.636532
rs17686460	14	48041708	0.000990932	0.000881829	1.12372	0.261131	0.000751337	0.00119548	0.62848	0.52969
rs117372901	14	48043228	-0.000734809	0.00124422	-0.590579	0.554803	-0.00136744	0.00168692	-0.810613	0.417589
rs11845070	14	48056210	0.000942007	0.000444472	2.11938	0.0340591	0.000463187	0.000602672	0.768557	0.442157
rs72670775	14	48060082	0.00151739	0.00195507	0.776131	0.437672	0.000722469	0.00265084	0.272543	0.785205
rs17118957	14	48068219	0.000317642	0.000487349	0.651775	0.514547	0.000105997	0.000660638	0.160446	0.87253
rs12587950	14	48072313	-0.00135592	0.001721	-0.787867	0.430775	-0.00096194	0.00233293	-0.412331	0.680097
rs78380794	14	48086308	0.00203088	0.00129961	1.56269	0.118127	-0.000885039	0.00176204	-0.50228	0.615471
rs117865729	14	48094329	-0.00207138	0.00175191	-1.18236	0.237065	-0.00278622	0.00237467	-1.17331	0.240672
rs113313237	14	48094913	0.00125103	0.00116044	1.07806	0.281006	0.000767035	0.00157396	0.487329	0.626026
rs73249210	14	48100745	0.000111766	0.00210269	0.0531537	0.95761	0.0042114	0.00285065	1.47735	0.139584
rs72673211	14	48106794	0.00146216	0.00201398	0.726003	0.467838	0.000683493	0.00272905	0.250451	0.802239
rs72673213	14	48108274	-0.000181135	0.000599705	-0.30204	0.762622	-0.000976617	0.000812987	-1.20127	0.229647
rs78059467	14	48120503	0.00240882	0.0013578	1.77406	0.0760538	-0.000732867	0.00184106	-0.398069	0.69058
rs59199158	14	48120953	7.21e-05	0.000684216	0.105329	0.916115	0.000170612	0.000927341	0.18398	0.854029
rs77873045	14	48121024	0.000928761	0.00157682	0.589008	0.555857	0.00225051	0.00213783	1.05271	0.292476
rs7160559	14	48129138	0.000143376	0.000469011	0.305699	0.759834	-0.000289072	0.000635834	-0.454635	0.649372
rs12882310	14	48139177	-0.000502308	0.000436244	-1.15144	0.249553	-9.41e-06	0.000591376	-0.0159185	0.987299
rs7149713	14	48145604	0.000155578	0.000610167	0.254976	0.798742	-9.7e-05	0.000827181	-0.117315	0.906611
rs77651873	14	48149675	-0.000479425	0.000896697	-0.534656	0.592888	-9.2e-05	0.00121565	-0.0756462	0.939701
rs36119070	14	48161685	-0.000616418	0.000973894	-0.632941	0.526772	-0.000191423	0.00131953	-0.145069	0.884656
rs12434454	14	48161703	-0.000259062	0.000456484	-0.567517	0.570364	-0.000925634	0.000619561	-1.49402	0.135172
rs2022571	14	48166232	0.00032517	0.000443388	0.733375	0.46333	-0.000428953	0.000601109	-0.713603	0.475473
rs117655474	14	48168387	0.00076286	0.00191422	0.398522	0.690246	0.00121041	0.00259536	0.466374	0.640948
rs78928083	14	48169101	8.24e-05	0.000682679	0.120639	0.903977	0.000157524	0.000925138	0.170271	0.864797
rs35539405	14	48176450	0.000859049	0.00115994	0.740594	0.45894	0.000910983	0.00157377	0.578856	0.562687
rs72673280	14	48177562	-0.00149518	0.00125607	-1.19036	0.233907	0.000708559	0.00170326	0.416003	0.677408
rs72673281	14	48178421	-0.00184914	0.00108471	-1.70473	0.0882457	-0.00170658	0.00147011	-1.16085	0.245703
rs8009798	14	48178820	9.99e-05	0.000599192	0.16678	0.867543	0.000105785	0.00081254	0.13019	0.896416
rs72673283	14	48179557	-0.00205783	0.00207367	-0.992361	0.321022	-0.000351931	0.00281295	-0.125111	0.900436
rs114002450	14	48179595	-3.62e-05	0.00106852	-0.0339109	0.972948	0.00179656	0.00144876	1.24007	0.214949
rs8021388	14	48180004	0.000716378	0.000523208	1.3692	0.170937	0.000264126	0.000709226	0.372414	0.709585
rs75740586	14	48180670	-0.00161051	0.000977635	-1.64736	0.0994856	-0.000102205	0.00132487	-0.0771439	0.938509
rs17119062	14	48183462	-0.000808359	0.000464929	-1.73867	0.0820935	-0.000882961	0.00063026	-1.40095	0.161231
rs78423586	14	48217791	1.69e-07	0.000727374	0.000232524	0.999814	0.00102112	0.000986521	1.03507	0.300636
rs1033680	14	48219699	-0.00262953	0.00110442	-2.38091	0.0172704	-0.000977341	0.00149681	-0.652949	0.51379
rs74935942	14	48230056	0.000346557	0.00111771	0.31006	0.756516	-0.00179031	0.0015153	-1.18149	0.237408
rs11621938	14	48236374	0.00221679	0.00138922	1.59571	0.110555	-2.66e-06	0.00188373	-0.00141439	0.998871
rs2022676	14	48236767	-3.69e-05	0.000473872	-0.0778746	0.937928	0.000517316	0.000642532	0.805121	0.420751
rs74453578	14	48243724	-0.000467272	0.000812252	-0.57528	0.565102	0.000581188	0.00110129	0.527735	0.597683
rs77582417	14	48243939	-0.00328409	0.00118344	-2.77504	0.00551983	-0.00116805	0.00160299	-0.728667	0.466206
rs76773474	14	48244403	0.000924064	0.00123677	0.747159	0.454968	0.000367637	0.00167622	0.219326	0.826397
rs77726897	14	48252903	0.000922143	0.00142149	0.648717	0.516522	-0.00390795	0.00192699	-2.02801	0.0425603
rs75088464	14	48254478	0.00295748	0.00152766	1.93596	0.0528739	0.00124943	0.00207125	0.603226	0.546359
rs115156694	14	48256720	-0.00239186	0.00110145	-2.17156	0.0298895	-0.000777054	0.00149342	-0.52032	0.602841
rs7154240	14	48260949	0.0004367	0.000524894	0.831977	0.405422	0.000629278	0.000711895	0.883948	0.376725
rs34626767	14	48261682	-0.000195423	0.00144893	-0.134874	0.892711	0.000235623	0.00196402	0.11997	0.904507
rs75667411	14	48270105	0.000735903	0.000928266	0.792772	0.427911	-0.00154254	0.00125892	-1.2253	0.220464
rs56381608	14	48272674	0.000111366	0.000821175	0.135618	0.892123	-0.000438967	0.00111278	-0.394477	0.693229
rs112708453	14	48284939	-0.000903358	0.000672512	-1.34326	0.179189	0.00031871	0.000911526	0.349644	0.726606
rs75188775	14	48286451	-0.000648893	0.000818698	-0.792591	0.428017	0.00049686	0.00110995	0.447643	0.654411
rs79475977	14	48289422	0.00280971	0.00197279	1.42423	0.154381	0.00309973	0.00267401	1.15921	0.246373
rs1956320	14	48301495	0.000140478	0.000427253	0.328795	0.742311	-0.000218625	0.000579203	-0.377459	0.705833
rs12172814	14	48302343	0.00103887	0.000625153	1.66178	0.0965572	0.000859417	0.000847492	1.01407	0.31055
rs8017697	14	48304465	0.000597527	0.0004526	1.32021	0.186766	-0.000101967	0.000613651	-0.166164	0.868028
rs10150871	14	48308952	-0.000374851	0.000455507	-0.822931	0.410548	0.00149898	0.000617556	2.42729	0.0152128
rs66501258	14	48313847	0.00155401	0.0006014	2.58398	0.00976714	0.000675124	0.000815236	0.828134	0.407595
rs1956339	14	48332192	-0.000377536	0.000478141	-0.789591	0.429767	-0.00141873	0.000648296	-2.18839	0.0286418
rs10483560	14	48334095	-0.00060565	0.000513082	-1.18042	0.237836	-0.00209358	0.00069559	-3.0098	0.00261445
rs79025124	14	48347376	0.00259031	0.00114652	2.25928	0.0238664	0.00101486	0.00155424	0.652961	0.513782
rs883159	14	48359064	0.00132544	0.000490761	2.70078	0.00691803	0.00135332	0.000665506	2.03352	0.0420004
rs1958326	14	48369229	0.000227507	0.000436551	0.521147	0.602264	0.00133449	0.000591913	2.25453	0.0241637
rs76745078	14	48380258	-0.000576874	0.000781925	-0.737761	0.46066	0.000712507	0.00105996	0.672205	0.501454
rs75631916	14	48382285	-0.00161358	0.00193804	-0.832585	0.40508	-0.00191069	0.00262926	-0.726702	0.467409
rs9672030	14	48387621	0.0007521	0.000806321	0.932755	0.350947	0.00247409	0.00109291	2.26376	0.0235893
rs2770415	14	48392457	-0.000792415	0.0006225	-1.27295	0.203035	0.000706111	0.000844519	0.83611	0.403093
rs7141349	14	48397185	-0.000332089	0.000497078	-0.668083	0.504081	0.000771955	0.000673735	1.14578	0.251885
rs2683939	14	48404530	-0.00011996	0.000446561	-0.268631	0.788214	-0.0011198	0.000605332	-1.8499	0.0643289
rs113703087	14	48428652	0.000766774	0.00134881	0.568483	0.569707	0.000770635	0.00182856	0.421443	0.673432
rs72679604	14	48431859	0.00207225	0.0018362	1.12855	0.259089	-0.00276537	0.00249125	-1.11003	0.266986
rs10150526	14	48435714	-0.000158615	0.000833282	-0.19035	0.849035	-0.000709561	0.00112921	-0.628371	0.529762
rs72679614	14	48444993	-0.00219983	0.000920283	-2.39039	0.0168311	-0.00194382	0.0012477	-1.55793	0.11925
rs117843553	14	48447496	0.000925072	0.00126397	0.731877	0.464245	-0.00105869	0.00171351	-0.617851	0.536674
rs72679619	14	48447924	-0.00398056	0.00125849	-3.16297	0.00156183	-0.00274677	0.00170573	-1.61032	0.107329
rs80073737	14	48453889	-0.00348144	0.00176711	-1.97014	0.0488235	0.000739179	0.00239514	0.308616	0.757614
rs17119548	14	48455899	0.00376984	0.0014605	2.5812	0.00984618	0.000827803	0.00198027	0.418026	0.675928
rs17770775	14	48459986	-0.000547314	0.000789121	-0.693575	0.487949	-0.00136862	0.00106953	-1.27964	0.200672
rs810755	14	48470646	-0.000354827	0.000601675	-0.589732	0.555371	0.000654287	0.000815677	0.80214	0.422473
rs118135420	14	48474912	-0.000811323	0.00213492	-0.380026	0.703927	-0.00486091	0.00289383	-1.67975	0.0930067
rs11848409	14	48478370	-0.00112575	0.000732597	-1.53666	0.124377	-0.000706287	0.00099333	-0.71103	0.477066
rs12883308	14	48479196	0.000365952	0.00058086	0.630018	0.528684	-0.000570556	0.000787516	-0.724501	0.468759
rs74046930	14	48479394	0.00205631	0.00107178	1.9186	0.0550362	0.00211761	0.00145298	1.45743	0.145
rs712458	14	48484674	-0.000711139	0.000608531	-1.16862	0.242559	0.000543575	0.00082483	0.659015	0.509887
rs8021309	14	48484814	0.000477493	0.000492291	0.969939	0.332078	-0.00032291	0.000667262	-0.483933	0.628433
rs12588794	14	48485267	0.0023468	0.00201289	1.16588	0.243662	0.00589237	0.00272984	2.1585	0.0308899
rs76220028	14	48489032	-0.0025682	0.00173853	-1.47722	0.139617	-0.00240705	0.00235741	-1.02106	0.307229
rs117581330	14	48490129	0.00230711	0.00172871	1.33458	0.182013	0.0036064	0.0023441	1.5385	0.123928
rs712465	14	48491501	-2.56e-05	0.000451605	-0.0567499	0.954744	0.000250414	0.000611952	0.409205	0.68239
rs12590081	14	48492914	0.000682419	0.000641611	1.0636	0.287509	-0.000419893	0.000870348	-0.482442	0.629492
rs12431890	14	48494728	4.51e-05	0.000535884	0.0842285	0.932875	0.000666269	0.000726461	0.917143	0.359068
rs79827742	14	48497269	0.00139599	0.00102611	1.36047	0.173681	-0.000121379	0.00139092	-0.0872654	0.930461
rs79465765	14	48501693	-0.0019415	0.00211554	-0.917732	0.35876	-0.00283298	0.00286786	-0.987838	0.323233
rs712475	14	48506103	-0.000268051	0.000464654	-0.576883	0.564019	0.000939512	0.000629732	1.49192	0.13572
rs76466646	14	48509364	-0.0013871	0.00122516	-1.13218	0.25756	-0.000624465	0.00166096	-0.375967	0.706941
rs78710769	14	48509645	0.00154196	0.00124157	1.24195	0.214257	0.00231282	0.00168317	1.37408	0.169417
rs77305205	14	48509958	0.000511261	0.000739656	0.691214	0.489432	0.000274424	0.0010028	0.273658	0.784348
rs74046939	14	48510581	-0.000539641	0.000717899	-0.751695	0.452235	0.000341832	0.000973072	0.351292	0.72537
rs56239265	14	48513333	0.00180267	0.00140239	1.28543	0.198644	-0.00143248	0.00190145	-0.753362	0.451233
rs12883763	14	48528028	-6.85e-07	0.000469348	-0.00145957	0.998835	0.000354176	0.000636135	0.556761	0.577691
rs74584255	14	48534017	0.000426409	0.000832511	0.512196	0.608514	0.00126145	0.00112907	1.11724	0.263891
rs698349	14	48549762	-0.000535638	0.000643055	-0.832958	0.404869	-0.000427784	0.000871815	-0.490682	0.623652
rs11157606	14	48554529	-0.000691629	0.000700847	-0.986847	0.323718	-0.00187417	0.000949978	-1.97286	0.0485127
rs28624282	14	48555397	0.000399085	0.00189245	0.210883	0.832979	0.000437017	0.0025658	0.170324	0.864755
rs1543747	14	48556901	-0.00044387	0.000450432	-0.985431	0.324413	-0.000110314	0.000610499	-0.180696	0.856607
rs8008340	14	48558436	-0.000284717	0.000513471	-0.554496	0.57924	-0.000161996	0.00069606	-0.232733	0.815969
rs17746550	14	48559574	0.00108471	0.000538653	2.01374	0.0440373	0.000413142	0.00073029	0.565723	0.571583
rs62011980	14	48563040	0.00127814	0.00112272	1.13843	0.254941	0.00016005	0.00152225	0.10514	0.916264
rs7151223	14	48564956	0.00110614	0.000452344	2.44535	0.0144717	0.000758326	0.00061324	1.23659	0.21624
rs10138551	14	48565619	-0.000422003	0.000443308	-0.951942	0.341127	-0.000888078	0.00060094	-1.47781	0.139459
rs62011985	14	48573236	0.000554504	0.00122132	0.454021	0.649814	0.00268669	0.00165587	1.62253	0.104691
rs1596732	14	48575057	-0.000173776	0.000855078	-0.203228	0.838957	-0.00331431	0.00115906	-2.85948	0.00424359
rs62012018	14	48577884	0.000528499	0.000846313	0.624472	0.532318	-0.000190519	0.0011472	-0.166072	0.8681
rs74597292	14	48578504	-0.00161769	0.00127019	-1.27359	0.202811	-9.45e-05	0.00172171	-0.0549022	0.956216
rs12590935	14	48578916	0.000720491	0.00052527	1.37166	0.170171	0.0010362	0.000712022	1.4553	0.145589
rs12435013	14	48581973	-0.000367067	0.0012947	-0.283514	0.776783	0.0021932	0.00175558	1.24927	0.211566
rs12147334	14	48584028	0.000836393	0.000539986	1.54892	0.121403	-0.00020295	0.000731934	-0.277279	0.781566
rs111482949	14	48584096	-0.00230206	0.00111516	-2.06432	0.038988	-0.000667672	0.00151153	-0.441718	0.658693
rs10151198	14	48611763	-0.000703165	0.000553399	-1.27063	0.203862	0.000926292	0.000750263	1.23462	0.216972
rs4486799	14	48613000	-0.000756597	0.000553593	-1.3667	0.17172	0.000880901	0.000750593	1.17361	0.240554
rs77992896	14	48620829	-0.00104737	0.00155321	-0.674326	0.500105	0.000738301	0.00210649	0.350488	0.725972
rs10132191	14	48621499	-0.00402309	0.00185099	-2.17348	0.0297451	0.00165846	0.00250928	0.66093	0.508657
rs35804434	14	48640454	0.00181561	0.0010978	1.65386	0.0981565	-0.0017935	0.00148821	-1.20514	0.228149
rs2816690	14	48669638	-0.00184858	0.00131142	-1.4096	0.158658	0.00373469	0.00177738	2.10123	0.0356219
rs2792574	14	48676427	-0.000267956	0.000497266	-0.538859	0.589984	-0.00101592	0.000674177	-1.50691	0.131836
rs4319673	14	48686489	-0.00016924	0.000622217	-0.271995	0.785626	-0.000849943	0.000843583	-1.00754	0.313677
rs79120241	14	48698503	0.000208428	0.00124473	0.167449	0.867017	-0.00289622	0.00168855	-1.71521	0.0863071
rs117098003	14	48700658	-0.000239403	0.00125498	-0.190762	0.848713	0.000437733	0.00170219	0.257158	0.797057
rs75849963	14	48705469	-0.0002282	0.000856727	-0.266363	0.78996	-0.00109216	0.00116144	-0.940351	0.347038
rs78879667	14	48706872	0.0025008	0.00120014	2.08377	0.0371821	0.000172098	0.00162683	0.105787	0.915751
rs10149330	14	48711150	-0.000718961	0.0006329	-1.13598	0.255967	0.0016167	0.000858483	1.8832	0.059674
rs12147042	14	48730509	0.000566843	0.000521995	1.08592	0.277516	-0.000375584	0.000707628	-0.530765	0.595582
rs11627319	14	48731583	0.00232983	0.00114548	2.03394	0.0419586	0.000415986	0.00155286	0.267883	0.788789
rs1660199	14	48755905	0.000677246	0.000632631	1.07052	0.284385	-0.000907265	0.000857485	-1.05805	0.290032
rs1769554	14	48763003	0.000612694	0.000633133	0.967718	0.333186	-0.000964812	0.000858256	-1.12415	0.260949
rs62010918	14	48766964	0.00242535	0.00114485	2.11849	0.0341345	0.00035201	0.00155203	0.226807	0.820574
rs74735206	14	48779939	-0.00219595	0.00109424	-2.00682	0.0447694	-0.000281802	0.00148319	-0.189997	0.849312
rs7158099	14	48785359	0.000969551	0.00070409	1.37703	0.168505	-2.83e-06	0.000954672	-0.00296006	0.997638
rs80254629	14	48822073	-0.000653979	0.00130682	-0.500434	0.61677	-0.00202476	0.0017717	-1.14284	0.253108
rs17120065	14	48825190	0.000553606	0.000535537	1.03374	0.301258	0.000944978	0.000725853	1.30189	0.192956
rs17092746	14	48829035	0.00244582	0.00114298	2.13987	0.0323662	2.45e-06	0.00154949	0.00157851	0.998741
rs28406645	14	48831461	0.000115888	0.000854222	0.135665	0.892086	-0.00026983	0.001158	-0.233013	0.815752
rs75158663	14	48833463	0.000331879	0.000804124	0.412721	0.679811	0.00305039	0.00109024	2.7979	0.00514394
rs66532848	14	48834605	0.00228971	0.00122797	1.86463	0.0622338	-0.00223555	0.00166443	-1.34313	0.179231
rs28418355	14	48846206	1.77e-06	0.000855964	0.00207237	0.998346	-0.000495692	0.00116062	-0.427094	0.669311
rs118062179	14	48857787	0.000906427	0.00122469	0.74013	0.459222	-0.00221457	0.00165999	-1.33408	0.182178
rs117159432	14	48859499	-0.000366457	0.00154907	-0.236566	0.812994	-0.0008763	0.00210046	-0.417194	0.676537
rs116883878	14	48863145	-0.00215752	0.00125987	-1.71249	0.0868068	0.00125365	0.00170784	0.734055	0.462916
rs1371792	14	48869362	-0.000284788	0.000742477	-0.383565	0.701301	-0.00303849	0.00100673	-3.01816	0.00254334
rs112769245	14	48871016	-0.00221201	0.00111171	-1.98974	0.0466208	0.000560506	0.001507	0.371935	0.709942
rs7158518	14	48875283	0.000404681	0.000537291	0.753187	0.451338	-0.00179321	0.000728383	-2.46191	0.0138204
rs73265580	14	48893294	0.00164748	0.00172129	0.957114	0.33851	4.3e-05	0.00233367	0.0184081	0.985313
rs73265581	14	48894981	-0.0010294	0.000959864	-1.07245	0.283521	0.000930668	0.00130088	0.715416	0.474353
rs10498403	14	48897238	0.000847444	0.00192066	0.441225	0.659051	0.00275407	0.0026053	1.05711	0.290464
rs116263887	14	48898441	0.00253049	0.00118709	2.13166	0.0330353	-0.00147995	0.00160935	-0.91959	0.357788
rs116769582	14	48899684	0.00118186	0.00146333	0.807649	0.419293	-0.000671364	0.00198386	-0.338414	0.735052
rs111901500	14	48900270	8.04e-05	0.000827558	0.0971107	0.922639	-0.000718571	0.00112157	-0.640684	0.521729
rs58344168	14	48907542	-5.83e-05	0.000767845	-0.0758719	0.939521	0.00201091	0.00104102	1.93167	0.0534011
rs10083389	14	48920008	-0.000376736	0.000595785	-0.632336	0.527168	0.00219627	0.000807558	2.71964	0.00653567
rs72682093	14	48924056	-0.000375305	0.00054636	-0.686918	0.492135	-0.00173136	0.00074078	-2.33721	0.0194287
rs117225475	14	48933191	-0.000277149	0.000905866	-0.305949	0.759644	-0.00113125	0.00122844	-0.92088	0.357114
rs17762805	14	48937645	0.00105879	0.0010005	1.05826	0.289938	0.00193964	0.00135629	1.4301	0.152689
rs77426284	14	48941050	0.0019718	0.00122514	1.60945	0.107519	0.000743854	0.00166017	0.448059	0.654111
rs1601422	14	48948553	-0.000161733	0.000464179	-0.348429	0.727519	0.00100845	0.000629315	1.60245	0.109057
rs73252111	14	48966412	0.000595639	0.000797476	0.746905	0.455122	0.000887329	0.00108145	0.820497	0.411933
rs17763044	14	48966575	-0.000627603	0.00121398	-0.51698	0.60517	-0.00145823	0.00164633	-0.885745	0.375755
rs17689842	14	48968232	0.000955405	0.000474048	2.01542	0.043862	-0.000566892	0.000642829	-0.881871	0.377847
rs10147320	14	48978532	-0.000151408	0.000509641	-0.297087	0.7664	0.00098703	0.000690964	1.42848	0.153154
rs17120260	14	48988718	0.000400928	0.00103818	0.386185	0.69936	-0.000876368	0.0014073	-0.622729	0.533463
rs77645588	14	48993056	0.000746751	0.000947362	0.788242	0.430556	-0.00208987	0.00128428	-1.62726	0.103682
rs4576990	14	48997547	-0.0002191	0.000587533	-0.372915	0.709212	0.00184953	0.000796475	2.32214	0.0202258
rs10135893	14	48997919	-3.27e-05	0.000677421	-0.0482699	0.961501	0.000746974	0.000918195	0.813525	0.415918
rs10873020	14	48999279	4.81e-06	0.000469574	0.0102436	0.991827	0.00100913	0.000636531	1.58537	0.112884
rs12434772	14	48999342	0.00167358	0.00173859	0.962609	0.335745	0.00296291	0.00235807	1.2565	0.208937
rs72684127	14	49000812	0.000243748	0.000957868	0.254469	0.799133	0.000136864	0.00129921	0.105344	0.916103
rs78255431	14	49009291	0.000339863	0.00105935	0.320822	0.748345	0.00142631	0.00143626	0.993076	0.320674
rs56929569	14	49022800	0.000155106	0.000550185	0.281917	0.778008	0.00059154	0.000745669	0.7933	0.427604
rs35950283	14	49025217	6.62e-05	0.000509004	0.1301	0.896487	0.000410161	0.000690069	0.594377	0.552261
rs74487870	14	49025651	-0.00136174	0.0017971	-0.757745	0.448604	0.00460133	0.00243719	1.88797	0.0590314
rs77762384	14	49036900	0.000766894	0.000636195	1.20544	0.228035	0.00121261	0.000862484	1.40595	0.159741
rs4243557	14	49039024	0.000350625	0.000426395	0.822302	0.410906	-3.59e-05	0.000577987	-0.0621594	0.950436
rs76343458	14	49046714	-0.000276286	0.000651747	-0.423916	0.671628	-5.02e-05	0.000883486	-0.0568101	0.954696
rs7158554	14	49051663	0.00167482	0.000838714	1.99689	0.0458378	-0.00218504	0.00113772	-1.92054	0.0547908
rs1959544	14	49054202	-0.000938669	0.000786035	-1.19418	0.232407	-0.00130897	0.00106544	-1.22858	0.219231
rs17120305	14	49063187	0.000953478	0.000516293	1.84678	0.0647806	-0.000709903	0.000700021	-1.01412	0.310528
rs12433604	14	49063270	0.000366074	0.000644183	0.568277	0.569847	0.000915589	0.000873299	1.04843	0.294443
rs4636820	14	49066530	-0.000630037	0.000453902	-1.38805	0.165124	-0.000256751	0.00061527	-0.417298	0.676461
rs62009970	14	49074462	-0.000986257	0.000662626	-1.48841	0.136645	-0.00121185	0.000898326	-1.34901	0.177334
rs76244251	14	49075381	0.000276214	0.00180781	0.152789	0.878565	-0.00277687	0.00245139	-1.13277	0.25731
rs117938189	14	49083169	-0.000306496	0.00109153	-0.280794	0.778868	0.000524302	0.0014792	0.354449	0.723003
rs1544172	14	49085686	-0.0013039	0.00055782	-2.33749	0.0194146	-0.00143149	0.000756168	-1.89308	0.0583476
rs1953900	14	49095344	0.000275651	0.000456801	0.603438	0.546218	-0.00122809	0.00061925	-1.98319	0.0473474
rs116907403	14	49096831	0.00157478	0.00146711	1.07339	0.283096	-0.000811042	0.00198864	-0.407837	0.683393
rs117926013	14	49100193	0.00178503	0.00130517	1.36766	0.171418	0.000714104	0.00176968	0.403522	0.686564
rs76235301	14	49105221	0.00182555	0.000826321	2.20925	0.0271578	-0.00216991	0.00112012	-1.93721	0.0527204
rs77029184	14	49118808	-0.000120038	0.000622158	-0.192938	0.847007	0.000751612	0.000843424	0.891144	0.372852
rs67278280	14	49119929	0.00160456	0.000753764	2.12873	0.033277	-0.00207989	0.00102191	-2.0353	0.0418216
rs2585352	14	49124236	-0.000575887	0.000573642	-1.00391	0.315421	0.000663304	0.000777714	0.85289	0.393721
rs56237725	14	49139978	0.00176619	0.000769666	2.29475	0.0217483	-0.00201045	0.0010441	-1.92554	0.0541626
rs117949169	14	49142159	0.00124225	0.00158521	0.78365	0.433246	-0.00155288	0.0021489	-0.722641	0.469901
rs62010034	14	49145707	-0.000280083	0.000757648	-0.369674	0.711626	-0.000159413	0.00102723	-0.155186	0.876675
rs9783667	14	49146063	-0.000470987	0.000426276	-1.10489	0.269209	-0.000526448	0.0005778	-0.911125	0.36223
rs2153321	14	49148535	-0.00120271	0.000820083	-1.46657	0.142495	0.000471378	0.00111185	0.423957	0.671597
rs2585325	14	49154441	-0.000394722	0.000527136	-0.748804	0.453976	0.000192631	0.000714745	0.26951	0.787537
rs1890710	14	49165339	-0.00129313	0.000808921	-1.59858	0.109914	-0.000341482	0.00109683	-0.311334	0.755547
rs117477948	14	49176345	0.000132288	0.000882262	0.149942	0.880811	0.00160524	0.00119615	1.34201	0.179595
rs1953910	14	49189707	0.000184061	0.000469294	0.392209	0.694904	0.000877538	0.000636181	1.37939	0.167777
rs1959555	14	49193251	0.0023425	0.00150409	1.55741	0.119373	0.00665087	0.0020401	3.26007	0.00111395
rs75635531	14	49194041	-0.00185574	0.000947531	-1.9585	0.0501721	-0.000173378	0.00128451	-0.134976	0.892631
rs72686146	14	49201315	9.53e-05	0.000639959	0.148897	0.881635	0.000663972	0.000867457	0.765424	0.44402
rs11622873	14	49203473	0.00136848	0.000437566	3.12748	0.00176332	-4.01e-05	0.00059339	-0.0675142	0.946172
rs72622420	14	49209046	-0.00280412	0.00116048	-2.41635	0.0156777	-0.000786144	0.0015729	-0.499806	0.617212
rs10140464	14	49210639	-8.22e-05	0.000537922	-0.152751	0.878595	-0.000280648	0.000729363	-0.384785	0.700397
rs80020335	14	49210744	-0.00155114	0.00144526	-1.07326	0.283155	0.00144572	0.00195904	0.73797	0.460533
rs17771132	14	49212417	0.00131734	0.000790328	1.66683	0.0955501	0.000305789	0.00107156	0.285369	0.775362
rs78240343	14	49214536	-0.000807515	0.00132431	-0.609761	0.542021	0.000966661	0.00179526	0.538451	0.590266
rs959681	14	49217431	-0.00103067	0.00063362	-1.62664	0.103814	0.00200679	0.000858964	2.33629	0.0194768
rs73256716	14	49236993	0.00167051	0.00125824	1.32765	0.184294	-0.00128469	0.00170629	-0.752913	0.451503
rs2585360	14	49242414	-8.01e-05	0.00045346	-0.176688	0.859754	0.00128442	0.000614715	2.08946	0.0366674
rs118114001	14	49242475	0.00208333	0.00146955	1.41767	0.156288	0.0018386	0.00199248	0.922768	0.356129
rs80193337	14	49243707	0.00105134	0.000758226	1.38658	0.16557	0.00203425	0.00102822	1.97843	0.0478814
rs77399699	14	49244372	-0.00298702	0.00148343	-2.01359	0.0440533	-0.00182271	0.00201107	-0.90634	0.364757
rs59911890	14	49247763	0.000497323	0.000899141	0.553109	0.580189	0.00145257	0.00121863	1.19197	0.233272
rs4351971	14	49252578	-0.00157779	0.00105352	-1.49764	0.134227	0.000108758	0.00142778	0.0761727	0.939282
rs78298707	14	49252734	0.00057156	0.00182633	0.312956	0.754314	-0.00402032	0.00247518	-1.62425	0.104323
rs76447526	14	49258216	0.00082576	0.000832726	0.991635	0.321376	0.0013595	0.00112894	1.20423	0.228501
rs11623678	14	49260415	0.000527077	0.000603363	0.873565	0.382356	-0.00129559	0.000818048	-1.58376	0.11325
rs72688114	14	49268565	0.00147321	0.000748894	1.96717	0.0491641	-0.000472657	0.00101524	-0.465563	0.641528
rs2416185	14	49274078	0.000727348	0.000785848	0.925559	0.354676	0.000837605	0.00106569	0.785973	0.431884
rs77713274	14	49275442	0.000411211	0.00119166	0.345076	0.730038	0.00149894	0.00161569	0.927743	0.353542
rs2416187	14	49275496	0.00045522	0.000902523	0.504386	0.613991	0.000998512	0.00122348	0.816125	0.414429
rs79834276	14	49277736	0.00296338	0.000926581	3.19819	0.00138305	-0.0021745	0.00125652	-1.73057	0.0835288
rs80029101	14	49305982	0.0019337	0.00120632	1.60297	0.108942	0.000589068	0.00163579	0.360112	0.718764
rs74335642	14	49308277	-0.000421271	0.0011158	-0.377552	0.705764	0.000411665	0.00151238	0.272198	0.78547
rs7143126	14	49311170	0.00206758	0.0014436	1.43224	0.152076	0.00142626	0.00195766	0.728552	0.466277
rs11848718	14	49311316	0.000694905	0.000910102	0.763547	0.445138	0.000491949	0.00123491	0.398368	0.690359
rs117771879	14	49315888	0.000469258	0.00161403	0.290736	0.771254	0.00160453	0.00218873	0.733086	0.463506
rs79624907	14	49317324	0.00256048	0.00136466	1.87627	0.0606187	0.00171668	0.00185024	0.927811	0.353506
rs11157653	14	49318049	0.0015009	0.00171605	0.874623	0.38178	0.00164345	0.00232685	0.706298	0.480004
rs57322066	14	49319427	-0.0008612	0.000449051	-1.91782	0.0551346	0.000137704	0.000608892	0.226155	0.821081
rs77197826	14	49327033	0.00148419	0.0017728	0.837203	0.402479	0.00270594	0.00240391	1.12564	0.260319
rs75905452	14	49336580	0.000582908	0.00125387	0.464889	0.642011	0.00187428	0.00170085	1.10196	0.270478
rs76457938	14	49339739	0.00113944	0.000911666	1.24984	0.211358	-0.00130142	0.00123585	-1.05306	0.292316
rs79569086	14	49341321	0.00375906	0.0019316	1.94609	0.0516454	0.00207998	0.00261907	0.794169	0.427098
rs78713733	14	49344833	0.00114649	0.00139193	0.823668	0.410129	-0.00095063	0.00188681	-0.50383	0.614381
rs12880123	14	49344907	2.17e-05	0.000427025	0.0508162	0.959472	0.000896034	0.000578979	1.54761	0.121717
rs79922487	14	49344969	0.00120288	0.0011221	1.07199	0.283724	-0.000480301	0.00152121	-0.315737	0.752202
rs79548188	14	49352950	-0.000312139	0.000946622	-0.32974	0.741596	-0.00124944	0.00128296	-0.973872	0.330121
rs9788539	14	49353380	0.00186847	0.00132081	1.41464	0.157176	0.00251108	0.00178993	1.40289	0.160651
rs116352995	14	49355219	-0.000470233	0.00202887	-0.231771	0.816716	0.00418483	0.00275014	1.52168	0.128091
rs4310773	14	49357871	4.42e-05	0.000436299	0.101329	0.919289	-0.00012365	0.000591525	-0.209036	0.834421
rs61980717	14	49360530	0.00027836	0.00115193	0.241647	0.809054	0.00241445	0.00156194	1.54581	0.122152
rs61980720	14	49368831	-0.000560915	0.000876407	-0.640016	0.522163	0.000935413	0.00118815	0.787283	0.431117
rs117879186	14	49373402	0.00227392	0.00138888	1.63723	0.101583	0.00288133	0.00188259	1.53052	0.125889
rs2001898	14	49374933	-0.0010811	0.00054225	-1.99374	0.0461818	-0.000382934	0.000735094	-0.520932	0.602415
rs55729417	14	49377287	-0.00238506	0.000820178	-2.90798	0.00363798	-0.000848841	0.00111217	-0.763231	0.445326
rs76614044	14	49390243	-0.00320291	0.00121341	-2.63959	0.00830107	-0.00024534	0.00164625	-0.14903	0.88153
rs118191170	14	49395776	-0.00343282	0.00189921	-1.8075	0.0706859	-0.00155337	0.00257499	-0.603253	0.546341
rs12434210	14	49405740	0.000129727	0.000438326	0.295959	0.767261	-0.000155711	0.000594076	-0.262106	0.79324
rs8181970	14	49412976	0.00127288	0.000624484	2.03829	0.0415223	0.00159827	0.000846813	1.8874	0.0591081
rs75172413	14	49414028	-0.000624305	0.00100379	-0.621951	0.533975	-0.00262489	0.00136041	-1.92949	0.0536711
rs75856245	14	49414613	-0.00085281	0.00109717	-0.777281	0.436994	0.00213076	0.00148724	1.43269	0.151947
rs7144881	14	49415642	-0.00183669	0.000889696	-2.0644	0.0389806	-0.000620694	0.00120609	-0.514632	0.60681
rs113338159	14	49417682	4.7e-06	0.000937259	0.00500963	0.996003	0.000134255	0.00127083	0.105644	0.915865
rs77976511	14	49430651	0.000391085	0.00109074	0.35855	0.719932	-0.000948338	0.00147854	-0.6414	0.521263
rs17251939	14	49430823	0.000488146	0.00092844	0.52577	0.599048	-0.00265813	0.00125891	-2.11145	0.0347343
rs76961730	14	49434334	-0.00171994	0.00189275	-0.908699	0.36351	0.00160217	0.0025661	0.624357	0.532394
rs1890722	14	49439668	4.32e-06	0.000623977	0.00691916	0.994479	-0.000247869	0.0008459	-0.293024	0.769504
rs34701538	14	49457149	-0.000631625	0.00113239	-0.557782	0.576994	-0.000610044	0.00153501	-0.397421	0.691057
rs116898026	14	49459501	-0.00197056	0.00153218	-1.28612	0.198404	-0.00141712	0.00207801	-0.68196	0.495265
rs111411196	14	49461918	0.00200189	0.00157086	1.27439	0.202526	0.00258208	0.00213123	1.21155	0.225687
rs6572531	14	49465242	-0.000259335	0.000444256	-0.58375	0.559389	3.42e-06	0.000602431	0.00567979	0.995468
rs75108271	14	49471837	0.00099733	0.00105179	0.948221	0.343018	-0.000180118	0.00142585	-0.126324	0.899476
rs117087820	14	49471843	0.00135921	0.00144513	0.940544	0.346939	0.00304793	0.00195918	1.55572	0.119776
rs61255494	14	49472632	0.00127397	0.000976886	1.30412	0.192195	0.00278107	0.00132427	2.10007	0.0357237
rs17279640	14	49485194	-0.00288773	0.00208163	-1.38725	0.165367	-0.00586739	0.00282264	-2.07869	0.0376467
rs2749462	14	49489589	0.000690318	0.000426767	1.61755	0.10576	0.0012377	0.000578453	2.13967	0.0323822
rs72672018	14	49490986	0.000627757	0.00103356	0.607374	0.543604	-0.00189966	0.001401	-1.35594	0.17512
rs117629484	14	49506917	-0.00263203	0.00172261	-1.52793	0.12653	0.00084111	0.00233505	0.36021	0.71869
rs117003846	14	49506922	0.00129145	0.00150959	0.855493	0.392279	0.00262255	0.00204702	1.28116	0.200139
rs1956092	14	49513173	0.000976668	0.000689802	1.41587	0.156816	-0.00122047	0.00093468	-1.30576	0.191636
rs77645244	14	49513866	0.00116994	0.00133853	0.874051	0.382091	-0.000921388	0.0018147	-0.507737	0.611638
rs115922954	14	49514071	-0.000803052	0.00143047	-0.561391	0.574531	0.00268055	0.00193977	1.38189	0.167006
rs55658248	14	49519533	0.0015034	0.000798771	1.88214	0.0598173	0.00380333	0.00108286	3.51229	0.000444324
rs75892098	14	49519580	-0.0026715	0.00169592	-1.57526	0.115198	-0.00060069	0.00229854	-0.261335	0.793834
rs1956090	14	49525203	0.000637871	0.000484297	1.31711	0.187804	-0.000737062	0.000656566	-1.1226	0.261607
rs72672040	14	49527790	0.00273499	0.00185032	1.47812	0.139377	0.00929339	0.00251032	3.70207	0.000213889
rs117638831	14	49537785	-0.0015447	0.00119791	-1.28949	0.197228	-5.93e-05	0.00162388	-0.0364969	0.970886
rs78404760	14	49543091	-0.00115416	0.000989127	-1.16685	0.243273	0.00342798	0.00134101	2.55626	0.0105808
rs78113488	14	49543462	0.000206021	0.00101388	0.203201	0.838978	-0.00251731	0.00137418	-1.83187	0.066972
rs12587149	14	49546662	0.000679074	0.000493985	1.37468	0.16923	-0.000499081	0.000669662	-0.745273	0.456107
rs75641202	14	49573800	0.00102663	0.00207904	0.493801	0.621447	0.00247619	0.00281929	0.878303	0.37978
rs10484205	14	49574880	0.000858948	0.000459874	1.86779	0.061792	0.000840177	0.000623364	1.34781	0.17772
rs17309665	14	49575098	-9.05e-05	0.000785128	-0.115252	0.908245	0.00322933	0.00106451	3.03363	0.00241652
rs118042325	14	49578340	-0.00135668	0.00156536	-0.866691	0.386112	-0.00282615	0.00212223	-1.33169	0.182963
rs17120912	14	49580913	0.0023437	0.000986087	2.37677	0.0174656	0.00222119	0.00133677	1.66161	0.0965925
rs4900878	14	49583121	-0.000119928	0.000488633	-0.245435	0.80612	0.000754744	0.000662408	1.13939	0.25454
rs61980613	14	49600776	0.000536674	0.000775342	0.692177	0.488827	0.000789751	0.00105142	0.751128	0.452576
rs12587956	14	49605944	0.000382614	0.000477917	0.800587	0.423371	0.000561938	0.000647906	0.867315	0.38577
rs10150167	14	49623145	0.000545546	0.000476148	1.14575	0.2519	2.04e-05	0.000645469	0.0316018	0.97479
rs75064852	14	49626024	-0.00121659	0.00101642	-1.19693	0.231335	0.000338502	0.00137785	0.245675	0.805934
rs1028531	14	49634998	-0.000859488	0.000432829	-1.98575	0.0470623	-0.000866585	0.000586851	-1.47667	0.139765
rs35728881	14	49636822	-0.000670447	0.000732323	-0.915507	0.359926	-0.000948809	0.000992937	-0.955558	0.339296
rs1075187	14	49641336	0.000777603	0.000983241	0.790857	0.429028	0.00237918	0.00133291	1.78495	0.0742703
rs77861274	14	49657417	-0.00261809	0.001448	-1.80807	0.0705967	-0.00473729	0.00196303	-2.41325	0.0158115
rs17213827	14	49657883	0.000450706	0.00104657	0.43065	0.666723	0.000622109	0.00141874	0.438493	0.661029
rs118007544	14	49673322	-0.00134718	0.00126032	-1.06892	0.285106	-0.000805693	0.00170872	-0.471519	0.63727
rs74385284	14	49680070	-0.000691618	0.00104113	-0.664294	0.506502	0.00172848	0.00141158	1.2245	0.220765
rs79252882	14	49681949	0.000385688	0.000848083	0.454776	0.649271	-0.000366027	0.00114972	-0.318361	0.750211
rs9989217	14	49683250	0.000646491	0.000528373	1.22355	0.221123	0.000143825	0.000716203	0.200816	0.840842
rs113586159	14	49683786	-0.00105041	0.00117459	-0.894278	0.371174	0.00239733	0.00159245	1.50544	0.132212
rs75861902	14	49692138	-0.00115203	0.000956442	-1.20449	0.2284	-0.00198264	0.00129671	-1.52898	0.126271
rs117122267	14	49704433	-0.000502166	0.00154528	-0.324966	0.745207	0.000352782	0.00209527	0.168371	0.866292
rs79969577	14	49707878	-0.0011955	0.00113146	-1.0566	0.290695	-0.000349842	0.00153362	-0.228115	0.819557
rs74342550	14	49730996	0.000197255	0.00103911	0.189829	0.849443	-0.0019291	0.0014085	-1.36961	0.170809
rs76062424	14	49745247	0.00247822	0.00145036	1.70869	0.0875093	0.00364299	0.00196636	1.85265	0.0639336
rs4075191	14	49755449	0.000299158	0.000565124	0.529367	0.596551	-0.000343932	0.000765931	-0.449038	0.653405
rs111857399	14	49768561	-0.00130014	0.00105471	-1.2327	0.217689	0.00146938	0.00142982	1.02767	0.304106
rs11626795	14	49773897	-0.000889131	0.000426753	-2.08348	0.0372083	-0.000389541	0.000578541	-0.673317	0.500746
rs4075145	14	49776562	0.00058756	0.000548002	1.07219	0.283637	0.0016787	0.000742988	2.25939	0.0238599
rs17252023	14	49777213	-0.00102572	0.00199453	-0.514264	0.607068	-0.000458706	0.00270446	-0.169611	0.865316
rs35363744	14	49795807	0.00076417	0.000548676	1.39275	0.163696	0.0020574	0.000743745	2.76627	0.00567045
rs4299060	14	49797679	0.000750719	0.000434747	1.7268	0.0842055	0.000841531	0.000589292	1.42804	0.153282
rs75988183	14	49800081	-0.000238139	0.000868818	-0.274096	0.784011	-0.000182039	0.00117758	-0.154587	0.877147
rs7158083	14	49806075	-0.000575881	0.000429207	-1.34173	0.179684	-0.000526678	0.000582036	-0.90489	0.365524
rs74533999	14	49806657	-0.00205035	0.00151455	-1.35377	0.175812	-0.00357521	0.00205349	-1.74104	0.0816782
rs117730677	14	49806845	0.000706969	0.00134196	0.526817	0.598321	-0.00111867	0.0018186	-0.615124	0.538474
rs2816742	14	49811146	0.000867677	0.00154253	0.562501	0.573775	-0.00197513	0.00209164	-0.9443	0.345017
rs8023061	14	49812430	-0.000147654	0.000595614	-0.247901	0.804211	-0.000454103	0.000807644	-0.562257	0.573942
rs2776472	14	49821858	0.00013052	0.000570452	0.228801	0.819024	-0.000581902	0.000773382	-0.752412	0.451804
rs2183614	14	49829709	0.000253703	0.000562131	0.451323	0.651757	0.00093456	0.000761893	1.22663	0.219963
rs117781882	14	49833552	-0.000511198	0.000941689	-0.542853	0.587232	-0.00163575	0.0012767	-1.28123	0.200113
rs10134557	14	49834967	-0.000355969	0.000429287	-0.829209	0.406987	-6.39e-05	0.000582008	-0.109868	0.912514
rs116968893	14	49844428	0.0012141	0.00134305	0.903986	0.366004	-0.00128812	0.00182011	-0.707714	0.479123
rs10137054	14	49848464	0.000127379	0.000516848	0.246453	0.805332	-0.000616972	0.000700299	-0.881011	0.378312
rs117749934	14	49856029	-0.00248466	0.00107755	-2.30584	0.0211204	-0.00375005	0.00146115	-2.56651	0.0102733
rs118155371	14	49874673	0.00278711	0.00166756	1.67136	0.0946508	0.00222244	0.00226083	0.983019	0.325599
rs9635215	14	49891312	0.00254427	0.00133153	1.91078	0.0560339	-0.000575419	0.00180533	-0.318733	0.749929
rs78727190	14	49896635	-0.000439603	0.00159285	-0.275986	0.782559	-0.00013437	0.00215886	-0.0622412	0.950371
rs6572579	14	49904851	0.000292405	0.000440437	0.663899	0.506755	-0.0007932	0.000597048	-1.32854	0.184002
rs8019679	14	49915482	-0.000195805	0.000507117	-0.386114	0.699413	-0.00070669	0.000687836	-1.02741	0.304228
rs10143795	14	49922062	-0.000221316	0.000704834	-0.313998	0.753523	0.000816787	0.00095542	0.854899	0.392608
rs75937249	14	49931040	-0.00287374	0.00148727	-1.93223	0.053332	-0.00401388	0.00201647	-1.99055	0.0465313
rs76881004	14	49947327	-0.00316098	0.00135656	-2.33014	0.0197994	-0.00321796	0.00183948	-1.74939	0.0802251
rs1453279	14	49949514	-0.00027873	0.000704524	-0.395629	0.692379	0.00075132	0.000955257	0.78651	0.431569
rs1453280	14	49949595	0.000816404	0.00148968	0.54804	0.583665	0.00181101	0.00201905	0.896961	0.36974
rs75086455	14	49950602	0.000988137	0.00158008	0.625371	0.531728	-0.00203378	0.00214186	-0.949542	0.342346
rs1530947	14	49951350	-0.000265595	0.000533169	-0.498144	0.618383	-0.00136094	0.000722722	-1.88307	0.0596915
rs34895402	14	49955381	1.83e-05	0.000686863	0.0266555	0.978735	0.000556594	0.000931052	0.597812	0.549966
rs12323543	14	49957332	-0.000515409	0.000439938	-1.17155	0.241378	-0.000842227	0.000596682	-1.41152	0.158093
rs80354438	14	49959191	-0.000132298	0.00102345	-0.129267	0.897146	-9.06e-05	0.00138756	-0.0652774	0.947953
rs10483557	14	49961319	-0.000783926	0.00119168	-0.657832	0.510646	-0.00442322	0.00161538	-2.73819	0.00617815
rs8022014	14	49967069	-0.000326826	0.000426916	-0.76555	0.443945	-0.000383686	0.000578806	-0.662892	0.5074
rs8009047	14	49968896	-0.000185249	0.000479131	-0.386636	0.699026	-0.000107187	0.000649417	-0.165051	0.868904
rs8007161	14	49973040	0.00132273	0.000734635	1.80053	0.0717782	0.00151566	0.000995258	1.52288	0.127789
rs72678010	14	49974684	0.000137131	0.00112907	0.121455	0.903331	0.000154617	0.00153048	0.101025	0.919531
rs76287881	14	49974758	-0.000927553	0.00147041	-0.630811	0.528165	-0.00132464	0.0019934	-0.664515	0.506361
rs66785816	14	49982540	-0.00102851	0.000558147	-1.84272	0.0653703	-0.000980838	0.000756617	-1.29635	0.194857
rs117265578	14	49989497	-0.00126249	0.000902826	-1.39838	0.162001	-0.00146546	0.00122359	-1.19767	0.231046
rs36023440	14	49994023	-0.000213999	0.000538546	-0.397364	0.691099	-0.00104509	0.000729961	-1.43171	0.152228
rs78967667	14	50004573	0.00022663	0.00047154	0.480617	0.630789	-0.000325797	0.000638976	-0.509873	0.61014
rs117278806	14	50006684	-0.000950591	0.00106974	-0.888621	0.374208	-0.000506755	0.00145	-0.349487	0.726724
rs8012294	14	50009202	0.000931153	0.000727809	1.27939	0.20076	0.00111217	0.000986415	1.12749	0.259537
rs117447796	14	50010885	-7.16e-05	0.00175804	-0.0407294	0.967512	0.00313556	0.00238305	1.31578	0.18825
rs77957932	14	50014943	-0.00114016	0.000604752	-1.88534	0.0593854	-0.00101144	0.000819891	-1.23363	0.217343
rs56976948	14	50023862	0.000435422	0.000428392	1.01641	0.309434	0.00134991	0.000580762	2.32439	0.0201055
rs66482382	14	50034032	0.000698011	0.000756399	0.922808	0.356108	0.00155645	0.00102534	1.51798	0.12902
rs2883438	14	50044392	0.000825817	0.000499423	1.65354	0.098222	0.00203227	0.000677126	3.00132	0.00268834
rs117768040	14	50059347	-0.00154122	0.00208129	-0.740513	0.458989	-0.00483473	0.00282246	-1.71295	0.0867227
rs1957979	14	50063332	0.00088561	0.000493828	1.79336	0.0729169	0.00192068	0.000669413	2.8692	0.00411539
rs72678071	14	50071603	2.3e-05	0.000506431	0.0454875	0.963719	3.33e-05	0.000686571	0.0485539	0.961275
rs75498922	14	50072056	0.00181423	0.00118135	1.53573	0.124607	-0.000534822	0.00160126	-0.334001	0.738379
rs61754305	14	50074502	0.00350446	0.0019893	1.76166	0.0781284	0.00374885	0.00269661	1.39021	0.164467
rs7148147	14	50074520	0.000130605	0.000507433	0.257383	0.796883	0.000126507	0.000687922	0.183897	0.854094
rs3007030	14	50086563	0.000745356	0.000504583	1.47717	0.139631	0.00227814	0.000684042	3.33041	0.000867298
rs9989177	14	50092471	0.000633111	0.000427814	1.47987	0.138908	0.00175721	0.000580003	3.02966	0.00244854
rs2985689	14	50098031	0.000660119	0.00063375	1.04161	0.297594	0.00269215	0.000859142	3.13354	0.00172729
rs2985684	14	50101682	0.000659072	0.000510457	1.29114	0.196656	0.00207987	0.000692045	3.0054	0.00265253
rs41345247	14	50108662	-9.18e-05	0.000436098	-0.210536	0.83325	-0.00116479	0.000591198	-1.97022	0.0488146
rs77887364	14	50125224	0.0001059	0.00212131	0.0499219	0.960185	-0.00323881	0.00287663	-1.12591	0.260206
rs11157700	14	50138057	0.000556175	0.000529114	1.05114	0.293193	0.00126215	0.000718009	1.75784	0.078776
rs41327849	14	50138741	-0.00215671	0.00156478	-1.37828	0.168117	0.00132359	0.00212085	0.624085	0.532572
rs45472193	14	50149727	-0.000561539	0.00160578	-0.349698	0.726566	-0.00222913	0.00217703	-1.02393	0.305868
rs117618844	14	50155059	0.000475565	0.00126125	0.377059	0.70613	-0.000648208	0.00171003	-0.379063	0.704642
rs117229793	14	50158189	-0.000576406	0.00165325	-0.348651	0.727351	0.0028496	0.00224139	1.27135	0.203605
rs8017160	14	50161595	0.000674301	0.000460669	1.46374	0.143265	0.000467342	0.000624499	0.748347	0.454251
rs79787020	14	50171729	0.000251326	0.00159519	0.157552	0.87481	-1.88e-06	0.00216135	-0.000868515	0.999307
rs76375509	14	50175488	-0.00547428	0.00178098	-3.07375	0.00211406	0.000626115	0.00241399	0.259369	0.795351
rs78495385	14	50190977	7.17e-06	0.00188177	0.00380869	0.996961	-0.00130303	0.00255054	-0.510884	0.609433
rs116950732	14	50192912	0.000501572	0.00166304	0.301599	0.762958	-0.00185137	0.00225384	-0.821431	0.411401
rs34090127	14	50196586	0.000480878	0.000686209	0.700775	0.483444	-0.000888814	0.000930227	-0.955481	0.339335
rs78691032	14	50211685	0.000991649	0.000633668	1.56493	0.117599	0.000964796	0.000858864	1.12334	0.261294
rs117350880	14	50214790	0.000959911	0.00212478	0.451769	0.651436	-0.00185553	0.00288086	-0.64409	0.519517
rs75612400	14	50215954	-0.000208475	0.000576799	-0.361435	0.717775	-0.000950986	0.00078159	-1.21673	0.223707
rs35005827	14	50216954	0.000367061	0.000683643	0.53692	0.591324	-0.000870512	0.000926958	-0.939106	0.347677
rs12884674	14	50230679	-0.00237718	0.00129239	-1.83936	0.0658632	-0.00271454	0.00175174	-1.54963	0.121232
rs117785672	14	50242240	7.78e-05	0.00125849	0.0618148	0.95071	-0.000221773	0.0017066	-0.12995	0.896606
rs45543342	14	50249717	0.00045954	0.00157407	0.291943	0.77033	7.75e-05	0.00213375	0.0362984	0.971044
rs76370521	14	50252663	0.00166314	0.00205407	0.809678	0.418126	-0.00225882	0.0027859	-0.810805	0.417478
rs35343889	14	50254090	-0.000561348	0.000670613	-0.837067	0.402556	0.00198831	0.000909239	2.18679	0.0287589
rs56053777	14	50263951	0.000394523	0.000518498	0.760896	0.44672	0.000848584	0.000702819	1.2074	0.227279
rs200950065	14	50267424	0.000649348	0.00148783	0.43644	0.662518	0.00497447	0.00201727	2.46594	0.0136658
rs56343649	14	50305632	-0.00485108	0.00202602	-2.39438	0.0166489	-0.002466	0.00274785	-0.897427	0.369492
rs118050805	14	50315103	-4.22e-05	0.00167122	-0.0252406	0.979863	0.00285755	0.00226566	1.26124	0.207222
rs75778865	14	50318287	0.000927374	0.00211882	0.437684	0.661616	-0.00307443	0.00287383	-1.0698	0.28471
rs28484777	14	50354506	0.000372925	0.000657307	0.567352	0.570475	-0.000710188	0.000891078	-0.796999	0.425452
rs112211624	14	50361074	-0.000358729	0.00102427	-0.350228	0.726168	0.0010676	0.00138871	0.768776	0.442027
rs1064615	14	50362674	-0.000117487	0.00145375	-0.0808168	0.935588	0.00162728	0.00197015	0.825963	0.408826
rs3100876	14	50373177	-0.000305745	0.000669886	-0.456414	0.648093	0.000538696	0.000907955	0.593307	0.552976
rs11627631	14	50377770	-4.08e-05	0.000656756	-0.0620734	0.950504	3.15e-05	0.000890198	0.0353693	0.971785
rs111630573	14	50381272	0.000582901	0.00102296	0.569816	0.568803	-0.00124826	0.00138694	-0.900009	0.368116
rs35396206	14	50383831	0.00054317	0.00135189	0.401784	0.687843	0.00254932	0.00183275	1.39099	0.164231
rs11851300	14	50388647	-0.000898018	0.000708022	-1.26835	0.204675	-0.000237799	0.000960257	-0.247641	0.804412
rs12589566	14	50399895	0.00076465	0.000544447	1.40445	0.160185	-0.00062428	0.000737947	-0.845969	0.397571
rs7493306	14	50408351	-0.000580236	0.000543121	-1.06834	0.285369	-0.000372806	0.000736459	-0.506214	0.612707
rs10142215	14	50421722	-0.000642617	0.000630172	-1.01975	0.307849	-1.13e-05	0.0008544	-0.0132755	0.989408
rs141596245	14	50427619	0.000606576	0.0012746	0.475896	0.634149	0.00147281	0.00172794	0.852353	0.394019
rs17121913	14	50429179	-9.68e-05	0.000520796	-0.185905	0.852519	-2.58e-05	0.000705948	-0.0365019	0.970882
rs2883735	14	50431214	0.000438912	0.000605677	0.724664	0.468659	0.00192379	0.000821036	2.34312	0.0191239
rs117352319	14	50431635	-0.00297294	0.00167105	-1.77908	0.0752272	-0.000700759	0.00226503	-0.309382	0.757031
rs1463411	14	50433111	0.000391022	0.000429594	0.910212	0.362711	0.00070236	0.000582283	1.20622	0.227734
rs7151630	14	50435053	-0.00015467	0.000897107	-0.17241	0.863115	-0.00158977	0.0012162	-1.30716	0.191161
rs11622477	14	50438650	0.000616458	0.000496501	1.2416	0.214383	0.00141013	0.000673126	2.0949	0.0361811
rs117193911	14	50440779	0.00148058	0.0011361	1.30321	0.192503	-0.000368909	0.00153977	-0.239586	0.810651
rs3861492	14	50445129	-0.000574132	0.000464931	-1.23488	0.216877	-0.00129775	0.000630468	-2.05839	0.0395538
rs7159832	14	50445768	0.000658579	0.000552715	1.19153	0.233445	0.0018199	0.000749236	2.42901	0.0151409
rs73281055	14	50446256	1.87e-05	0.000589732	0.0316885	0.97472	0.000651197	0.000799509	0.814496	0.415361
rs17121945	14	50446617	-0.000554894	0.000626563	-0.885616	0.375825	-0.000801089	0.000849223	-0.94332	0.345518
rs111429412	14	50448694	-0.000849343	0.00160064	-0.530625	0.595679	-0.00395762	0.00216984	-1.82392	0.068165
rs2355654	14	50455087	0.000442836	0.000432032	1.02501	0.305361	-0.000383851	0.00058587	-0.655181	0.512352
rs10131892	14	50455729	-0.000400955	0.000457977	-0.875492	0.381307	0.000150157	0.000620839	0.241862	0.808887
rs116956772	14	50457947	0.000484871	0.00119388	0.40613	0.684647	-0.00295597	0.00161822	-1.82668	0.0677483
rs10134096	14	50459673	-0.000233703	0.000469932	-0.497313	0.618969	0.000174348	0.000637057	0.273677	0.784333
rs11625055	14	50463490	0.000247636	0.000430696	0.574967	0.565314	-0.000354827	0.000583724	-0.607868	0.543276
rs117414272	14	50465657	0.00149751	0.00168088	0.890908	0.372979	-0.00100187	0.00227826	-0.439751	0.660118
rs72680088	14	50467064	-0.00167954	0.00112649	-1.49095	0.135977	-0.0067056	0.00152699	-4.39137	1.13e-05
rs1956227	14	50469252	0.00113504	0.000935135	1.21377	0.224836	0.00302953	0.00126816	2.38893	0.0168982
rs117113415	14	50469912	-0.00259732	0.0013548	-1.91713	0.0552228	0.00134239	0.00183695	0.730771	0.46492
rs6572635	14	50472405	0.000397072	0.000474221	0.837315	0.402416	0.000242703	0.000642812	0.377565	0.705754
rs4898643	14	50474006	-0.00109207	0.000812909	-1.34341	0.179141	-0.000646746	0.00110214	-0.586807	0.557334
rs80168284	14	50477412	-0.000484855	0.00164876	-0.294073	0.768702	0.0070625	0.00223601	3.15853	0.00158584
rs10141866	14	50479810	0.000436788	0.000473845	0.921796	0.356636	0.0012665	0.00064261	1.97087	0.04874
rs79909904	14	50480108	0.002022	0.00112892	1.79109	0.0732795	-0.000144582	0.00153063	-0.0944592	0.924744
rs12101059	14	50480717	-0.000417672	0.000494448	-0.844724	0.398266	-0.00139141	0.000670172	-2.07619	0.0378771
rs8016332	14	50481182	-5.23e-05	0.000434866	-0.120286	0.904257	0.000311888	0.000589518	0.529057	0.596767
rs79691522	14	50482380	0.000105865	0.00133563	0.0792627	0.936824	0.00180184	0.00181078	0.995064	0.319706
rs35532743	14	50484242	0.00209002	0.00129528	1.61356	0.106623	-0.00165065	0.00175584	-0.940091	0.347172
rs114481767	14	50484648	-0.000917771	0.00176759	-0.519221	0.603607	-0.00319649	0.00239633	-1.33391	0.182234
rs72680094	14	50486248	-0.000211258	0.000653463	-0.32329	0.746476	-0.000911157	0.000886031	-1.02836	0.303782
rs55643152	14	50486791	0.000991386	0.0010189	0.972995	0.330556	0.00485284	0.00138069	3.51478	0.000440179
rs80246280	14	50486940	-0.00121535	0.00145259	-0.836676	0.402775	0.00149265	0.00196879	0.758154	0.448359
rs8023099	14	50489311	-0.000650887	0.000740317	-0.879201	0.379293	0.000512065	0.00100377	0.510142	0.609952
rs1884624	14	50489505	-0.000241022	0.000440787	-0.5468	0.584516	0.000187826	0.000597723	0.314236	0.753342
rs112589919	14	50492793	0.00141681	0.000926653	1.52896	0.126276	0.00238169	0.00125648	1.89553	0.0580237
rs17830999	14	50499943	0.00280972	0.0014653	1.9175	0.0551756	0.000667077	0.00198673	0.335767	0.737047
rs12885448	14	50501890	0.00175162	0.00128554	1.36256	0.173022	-0.00151351	0.00174295	-0.868363	0.385196
rs80202232	14	50502898	0.00272456	0.0014561	1.87113	0.0613285	0.000921848	0.00197432	0.466919	0.640558
rs66620853	14	50502985	-0.000820861	0.000745796	-1.10065	0.271049	-0.0018725	0.00101076	-1.85257	0.0639452
rs2281530	14	50505211	-0.000920019	0.000432741	-2.12603	0.0335018	-0.00132405	0.000586502	-2.25754	0.0239749
rs28730518	14	50506316	0.000908307	0.000547328	1.65953	0.0970103	0.000986137	0.000741769	1.32944	0.183704
rs7140586	14	50507257	-0.00118925	0.000501576	-2.37103	0.0177391	-0.00125602	0.000679947	-1.84723	0.0647146
rs7153032	14	50509214	-0.000889606	0.00042633	-2.08666	0.0369194	-0.00117426	0.000578177	-2.03097	0.0422589
rs12323764	14	50509972	-0.000954454	0.000889403	-1.07314	0.283209	-0.00194421	0.00120562	-1.61263	0.106826
rs72680099	14	50512111	-0.00259593	0.000803264	-3.23173	0.00123059	-0.00276655	0.00108856	-2.54148	0.011039
rs72680100	14	50512347	-0.00350708	0.00111482	-3.14587	0.00165612	-0.00472933	0.00151114	-3.12963	0.0017504
rs8013833	14	50514353	-0.00402363	0.00194323	-2.07059	0.0383983	-0.00337207	0.00263318	-1.28061	0.200333
rs11628742	14	50515075	0.000696373	0.000426575	1.63248	0.10258	0.00137481	0.000578226	2.37764	0.0174246
rs12894204	14	50515230	-0.000180762	0.000526687	-0.343205	0.731445	-0.00072724	0.00071401	-1.01853	0.308427
rs6572640	14	50515828	0.000405339	0.000526709	0.769569	0.441556	0.000378699	0.000714005	0.530387	0.595844
rs11625406	14	50516192	-0.000101621	0.000442694	-0.229552	0.81844	0.000320078	0.00059997	0.53349	0.593695
rs4900980	14	50517910	-0.000156055	0.000511664	-0.304996	0.76037	-0.000255202	0.00069385	-0.367806	0.713018
rs117673410	14	50519643	-0.00313336	0.00200688	-1.56131	0.118451	-0.00218028	0.00271986	-0.801616	0.422776
rs77908899	14	50520316	0.00131265	0.000984064	1.33391	0.182234	1.99e-05	0.00133438	0.0148844	0.988124
rs55771609	14	50521067	-0.000135795	0.000451881	-0.300511	0.763787	-0.000344626	0.000612951	-0.562241	0.573952
rs11626407	14	50522442	-0.00108471	0.00185095	-0.586029	0.557857	0.000978154	0.00250848	0.389938	0.696582
rs74860052	14	50525113	0.00122966	0.00109333	1.1247	0.260718	-0.00227675	0.00148225	-1.53602	0.124536
rs116865440	14	50528696	0.000883411	0.00177554	0.497546	0.618804	0.00408289	0.00240732	1.69603	0.0898804
rs76272385	14	50530224	0.000405364	0.000478667	0.84686	0.397074	0.000712591	0.000648975	1.09803	0.272194
rs74616746	14	50532350	-0.00212463	0.00183008	-1.16095	0.245664	-0.00309408	0.00248082	-1.2472	0.212326
rs28535548	14	50533434	-0.00153212	0.000958149	-1.59904	0.109813	-0.00239779	0.0012989	-1.84601	0.0648917
rs17702570	14	50534045	0.00291476	0.00120893	2.41103	0.0159082	0.00151915	0.00163956	0.926558	0.354157
rs117211189	14	50535423	-0.00122116	0.00163228	-0.748133	0.45438	0.00303766	0.00221307	1.3726	0.169877
rs4898645	14	50538926	8.84e-05	0.000537155	0.164565	0.869286	0.000785673	0.000728184	1.07895	0.280612
rs142236510	14	50558441	3.57e-07	0.0013825	0.000258245	0.999794	-0.00201162	0.00187417	-1.07334	0.283119
rs79486477	14	50559288	0.00011809	0.00134886	0.0875483	0.930236	-0.00200031	0.00182847	-1.09398	0.273966
rs719390	14	50563262	0.000159938	0.000434596	0.368017	0.712861	0.000407591	0.000589063	0.691932	0.488981
rs112674622	14	50563347	-0.000481448	0.0019571	-0.246001	0.805682	0.00272097	0.00265191	1.02604	0.304873
rs17122125	14	50572488	-0.000945338	0.000576422	-1.64001	0.101004	-0.0005244	0.00078145	-0.67106	0.502183
rs1955929	14	50577310	0.000673806	0.000642352	1.04897	0.294194	0.000503875	0.000870743	0.578673	0.56281
rs117179687	14	50579357	-0.00095605	0.00176026	-0.54313	0.587041	-0.00161146	0.00238664	-0.675198	0.49955
rs34513319	14	50580275	0.000762434	0.000613258	1.24325	0.213776	0.000125846	0.000831641	0.151322	0.879722
rs11157729	14	50583083	-3.42e-05	0.000574076	-0.0596481	0.952436	0.000206832	0.000778186	0.265787	0.790403
rs17776763	14	50603986	-0.000933138	0.00140077	-0.666159	0.50531	0.00150267	0.00189878	0.791384	0.428721
rs726798	14	50612457	0.000473482	0.000640729	0.738974	0.459923	0.00050781	0.0008688	0.584495	0.558888
rs2024810	14	50616221	0.000234415	0.000459678	0.509954	0.610084	5.28e-05	0.000623212	0.0846872	0.93251
rs72681866	14	50652449	0.00202451	0.00160298	1.26297	0.206602	0.00377804	0.00217371	1.73806	0.0822011
rs61755579	14	50655307	-0.006243	0.00125045	-4.99261	5.96e-07	-0.00926727	0.0016955	-5.46581	4.61e-08
rs113460230	14	50655338	-0.00175744	0.00209733	-0.83794	0.402065	-0.00109308	0.00284179	-0.384643	0.700502
rs72681869	14	50655357	-0.0131106	0.00203413	-6.4453	1.16e-10	-0.020674	0.0027578	-7.49654	6.57e-14
rs79171528	14	50656465	0.00119831	0.00139711	0.857706	0.391055	0.00242987	0.00189362	1.28318	0.199428
rs73289641	14	50661102	-0.000198067	0.000574046	-0.345037	0.730066	0.000191961	0.000778254	0.246656	0.805175
rs1955921	14	50661138	0.000238408	0.000674213	0.353609	0.723632	5.22e-05	0.000913688	0.0571525	0.954424
rs79817376	14	50662901	-3.47e-05	0.00149786	-0.0231993	0.981491	-0.00364105	0.00203017	-1.79347	0.0728992
rs7140256	14	50676804	-0.000148638	0.00072878	-0.203954	0.838389	-0.000725451	0.000988126	-0.734168	0.462847
rs117294554	14	50682137	0.00306816	0.00160872	1.90721	0.0564944	0.000526085	0.00218122	0.241188	0.809409
rs112982763	14	50687338	0.000184909	0.00184999	0.0999513	0.920383	0.000566093	0.00250707	0.225798	0.821358
rs73291673	14	50696798	-3.65e-05	0.000574897	-0.0634615	0.949399	0.000121878	0.000779207	0.156413	0.875708
rs990864	14	50699549	-6.53e-05	0.000541165	-0.120635	0.90398	-7.53e-05	0.000733682	-0.102695	0.918205
rs1955926	14	50699868	-0.000246861	0.000438483	-0.562988	0.573443	-0.000514127	0.000594509	-0.864793	0.387153
rs4901000	14	50704331	-4.71e-06	0.000665049	-0.00707647	0.994354	6.93e-05	0.000901599	0.0768656	0.938731
rs80325445	14	50704435	0.000653502	0.00109816	0.595086	0.551787	0.00297568	0.00148879	1.99872	0.0456399
rs117854118	14	50711363	0.00057428	0.00150746	0.380959	0.703234	-0.000528939	0.00204368	-0.258817	0.795777
rs10136539	14	50715642	-0.000189846	0.000468215	-0.405468	0.685133	-0.00023048	0.000634926	-0.363003	0.716603
rs910641	14	50723960	-0.000359595	0.000668616	-0.53782	0.590702	-9.45e-05	0.000906275	-0.104255	0.916967
rs8004516	14	50729398	-0.000659573	0.000472095	-1.39712	0.162379	-0.000425546	0.000640268	-0.664636	0.506284
Affx-52328677	14	50735846	0.000900786	0.000667986	1.34851	0.177495	0.000635659	0.00090622	0.701441	0.483029
rs72683923	14	50735947	-0.0090433	0.00155107	-5.83035	5.54e-09	-0.0139876	0.00210296	-6.65136	2.91e-11
rs79971793	14	50739142	-0.00124588	0.00119865	-1.0394	0.29862	0.000139833	0.0016247	0.0860674	0.931413
rs11157734	14	50739485	-0.000373985	0.000431573	-0.866563	0.386182	-0.000195418	0.000585034	-0.334028	0.738359
rs41299197	14	50768699	-0.00225281	0.000873555	-2.57889	0.00991221	-0.00254657	0.00118409	-2.15065	0.0315047
rs2275591	14	50778816	-0.000359181	0.000434337	-0.826964	0.408258	-0.000110621	0.000589113	-0.187776	0.851052
rs12892575	14	50779229	-0.000396431	0.000431458	-0.918815	0.358193	-0.000176775	0.000585007	-0.302176	0.762518
rs41301465	14	50779689	0.00238405	0.00113297	2.10425	0.0353575	0.00231881	0.00153591	1.50973	0.131112
rs7146558	14	50784919	-0.000379974	0.00043161	-0.880364	0.378663	-0.000132449	0.000585068	-0.226382	0.820905
rs12433794	14	50786004	-0.000409955	0.000431457	-0.950164	0.34203	-0.000176765	0.00058488	-0.302223	0.762482
rs2275592	14	50788213	-0.000399232	0.000431251	-0.925752	0.354576	-0.000171276	0.000584541	-0.29301	0.769515
rs9323183	14	50796881	-0.00207666	0.000879252	-2.36185	0.0181848	-0.00246534	0.0011919	-2.06841	0.038602
rs7154788	14	50798037	-0.000200284	0.000428114	-0.467829	0.639907	-0.000332393	0.00058047	-0.572627	0.566897
rs4901016	14	50798743	-0.000289473	0.000431312	-0.671146	0.502128	-2.44e-05	0.000584727	-0.0416936	0.966743
rs7161563	14	50799126	-0.000406783	0.000431611	-0.942478	0.345949	-0.000132997	0.000585145	-0.227289	0.820199
rs7148089	14	50802727	-0.000315157	0.000431029	-0.731172	0.464675	-9.57e-05	0.00058439	-0.163777	0.869907
rs3783418	14	50806101	0.00107186	0.000791336	1.35449	0.175582	-0.000436527	0.00107281	-0.406901	0.684081
rs2211247	14	50812129	-0.000179842	0.000481368	-0.373607	0.708697	-0.000111303	0.000652527	-0.170572	0.864561
rs11157737	14	50824839	-0.000438329	0.000456157	-0.960918	0.336594	-0.000359147	0.000618431	-0.580739	0.561417
rs9635165	14	50834557	-0.000501551	0.00113825	-0.440634	0.659478	0.000144561	0.0015435	0.0936577	0.925381
rs61981904	14	50840007	0.000111961	0.000525231	0.213166	0.831198	-0.000112147	0.000712244	-0.157456	0.874886
rs76580991	14	50844367	-0.000142819	0.000496847	-0.287451	0.773767	-1.4e-05	0.000673652	-0.0207973	0.983407
rs6572667	14	50847861	-5.97e-05	0.000545205	-0.109588	0.912736	-0.00010031	0.000739167	-0.135707	0.892053
rs10162481	14	50847900	-0.000891138	0.00045552	-1.95631	0.0504294	-0.0016708	0.00061759	-2.70535	0.00682357
rs17717394	14	50848451	0.00163025	0.000744228	2.19052	0.0284873	0.00156324	0.00100892	1.54941	0.121284
rs12887039	14	50850617	-0.00229974	0.00115981	-1.98286	0.0473844	-0.000191825	0.00157207	-0.12202	0.902883
rs117236142	14	50855241	0.000810442	0.00189362	0.427986	0.668662	-0.000875303	0.00256671	-0.341021	0.733088
rs61981931	14	50856882	-0.00393919	0.000969217	-4.0643	4.82e-05	-0.00571666	0.00131379	-4.35127	1.35e-05
rs66467858	14	50858641	-0.000178684	0.000550531	-0.324566	0.74551	-0.00111147	0.00074602	-1.48986	0.136261
rs7155748	14	50858729	-0.000553725	0.000445687	-1.24241	0.214087	-0.000724818	0.000604322	-1.19939	0.230377
rs77609075	14	50863244	-0.000994282	0.00100391	-0.990408	0.321976	0.000388678	0.00136101	0.28558	0.7752
rs114613038	14	50864559	-0.00246523	0.00139491	-1.7673	0.077179	-0.0009139	0.00189032	-0.483464	0.628767
rs17717642	14	50870033	0.0012727	0.000432195	2.94473	0.00323261	0.00189285	0.000585937	3.23047	0.00123599
rs118007396	14	50872888	-0.000740743	0.00168473	-0.439681	0.660168	-0.0032133	0.00228384	-1.40697	0.159436
rs115080749	14	50874440	-0.00111925	0.00183714	-0.609237	0.542368	-5.17e-05	0.00249074	-0.0207613	0.983436
rs1950730	14	50875828	0.000268783	0.000479527	0.560517	0.575127	0.000834136	0.000650143	1.283	0.199492
rs1265879	14	50877983	-0.00019848	0.000572624	-0.346615	0.728881	0.000475473	0.00077659	0.612258	0.540367
rs17780143	14	50901768	-0.00330589	0.000934321	-3.53828	0.000402803	-0.00560128	0.00126649	-4.42269	9.75e-06
rs17718015	14	50907128	-0.000513764	0.00129135	-0.397852	0.69074	-0.00143861	0.00175053	-0.821816	0.411182
rs59765562	14	50908697	-0.00086272	0.00116032	-0.743518	0.457169	0.00156599	0.00157347	0.995245	0.319618
rs74373442	14	50918589	0.000326095	0.00189242	0.172316	0.863189	0.00103532	0.00256827	0.40312	0.68686
rs12881869	14	50923249	-0.00153327	0.000826911	-1.85422	0.0637087	-0.000967868	0.00112106	-0.863347	0.387947
rs28404029	14	50931747	0.000934388	0.00130621	0.715341	0.474399	-0.00122871	0.00177086	-0.693846	0.487779
rs2356251	14	50941644	-0.0029283	0.00102246	-2.86397	0.00418397	-0.00520835	0.00138685	-3.75553	0.000173009
rs12587126	14	50966042	-0.000745414	0.000619863	-1.20255	0.229153	-0.000976822	0.000840384	-1.16235	0.245093
rs17718580	14	50973632	-0.000289131	0.000709905	-0.407282	0.683801	0.000309557	0.000962416	0.321646	0.747721
rs13379416	14	50982983	0.00136983	0.000608178	2.25235	0.024301	0.00133532	0.000824562	1.61943	0.105356
rs72679523	14	50985610	0.00146283	0.00116914	1.2512	0.210863	-0.00146293	0.00158523	-0.922851	0.356086
rs10139934	14	50987481	-0.000407459	0.000527886	-0.77187	0.440192	0.000156432	0.000715647	0.218589	0.826971
rs17792103	14	51002196	0.00110625	0.000897767	1.23222	0.217868	-0.000572885	0.00121733	-0.470608	0.637921
rs117145739	14	51012070	0.000666175	0.00173066	0.384924	0.700294	2.19e-05	0.00234608	0.00933506	0.992552
rs77440659	14	51016363	-0.00117244	0.00107961	-1.08598	0.277488	0.000434725	0.00146362	0.29702	0.766451
rs12587721	14	51016600	0.0011704	0.000976135	1.19901	0.230524	0.00368002	0.00132513	2.7771	0.00548503
rs76984655	14	51045350	0.0020168	0.00105055	1.91976	0.0548897	0.00197855	0.00142372	1.38971	0.164617
rs8014171	14	51072865	9.56e-05	0.00122457	0.0780603	0.93778	0.00064267	0.00166051	0.387033	0.698732
rs1032466	14	51074461	0.00104064	0.000446395	2.33121	0.0197429	0.000712019	0.000605178	1.17654	0.239378
rs72679573	14	51083646	0.000785387	0.00201357	0.390048	0.696501	0.00417562	0.00273075	1.52911	0.126237
rs17122693	14	51084235	1.85e-05	0.00061681	0.0300165	0.976054	-0.000294323	0.00083621	-0.351972	0.724859
rs4901044	14	51090295	0.000210799	0.000429252	0.491084	0.623367	0.000970095	0.00058171	1.66766	0.0953841
rs3015492	14	51124743	0.000106017	0.000470401	0.225376	0.821687	0.000573073	0.000637809	0.898503	0.368918
rs12889834	14	51143139	-0.00154165	0.000770619	-2.00053	0.0454441	-0.00237394	0.00104458	-2.27263	0.023049
rs1565835	14	51143784	0.000174851	0.000535202	0.326701	0.743894	0.000808854	0.000725517	1.11487	0.264909
rs7159861	14	51144660	0.000132087	0.000598093	0.220848	0.825211	-0.000495698	0.000810918	-0.61128	0.541014
rs67713610	14	51168830	-0.000975377	0.000520876	-1.87257	0.061129	-0.00169685	0.000705952	-2.40364	0.0162335
rs10133683	14	51172467	0.000941385	0.000447664	2.10288	0.0354769	0.000717612	0.000606962	1.1823	0.237087
rs8010383	14	51179845	-0.000205439	0.000426685	-0.481477	0.630178	-0.000756349	0.000578617	-1.30717	0.191157
rs45487099	14	51186636	-0.00304375	0.00190902	-1.5944	0.110847	-0.00166912	0.00258871	-0.644769	0.519078
rs4534750	14	51188124	0.000109186	0.000581927	0.187628	0.851168	-0.000409927	0.000789136	-0.519463	0.603438
rs10140023	14	51188341	-0.000857134	0.000427305	-2.00591	0.0448672	-0.000504096	0.000579356	-0.870097	0.384248
rs1599969	14	51191734	0.000853853	0.000443591	1.92487	0.054247	0.000776885	0.000601332	1.29194	0.196379
rs17122800	14	51196657	0.000528859	0.000480094	1.10157	0.270648	0.000202969	0.000650864	0.311846	0.755158
rs2984277	14	51197147	-3.05e-05	0.000990441	-0.0308108	0.97542	0.00273208	0.00134249	2.03509	0.0418429
rs2295847	14	51202311	-0.0015936	0.000707564	-2.25224	0.024308	-0.0017385	0.000959158	-1.81253	0.0699054
rs12717411	14	51206145	0.00162394	0.00127634	1.27234	0.203254	-0.000833548	0.00173031	-0.481732	0.629997
rs72681698	14	51207741	-0.0117488	0.0020724	-5.66917	1.44e-08	-0.0184799	0.00280859	-6.57977	4.72e-11
rs2295846	14	51223106	-0.00141313	0.000445784	-3.16998	0.00152462	-0.00104101	0.000604298	-1.72267	0.0849488
rs2073347	14	51223789	0.000248155	0.000488102	0.508409	0.611167	0.000614341	0.000661629	0.928527	0.353135
rs2236316	14	51224417	0.000655261	0.00048874	1.34072	0.180013	0.000526986	0.000662628	0.795298	0.426441
rs41299191	14	51225097	-0.00138278	0.00165351	-0.836273	0.403002	-0.00076654	0.00224241	-0.341837	0.732474
rs10141242	14	51227322	0.000895195	0.000619947	1.44399	0.148743	0.000130838	0.000840599	0.155649	0.87631
rs78281332	14	51235171	-8.92e-05	0.000974524	-0.0915145	0.927084	0.00217147	0.00132088	1.64396	0.100186
rs61755581	14	51239181	0.000311196	0.00152637	0.203881	0.838447	-9.8e-05	0.00206947	-0.0473699	0.962218
rs75974508	14	51242925	-0.00140851	0.00143474	-0.981722	0.326238	0.0023989	0.0019448	1.2335	0.217391
rs61985517	14	51248827	0.00115784	0.0005321	2.17598	0.0295576	0.000258293	0.000721441	0.358023	0.720326
rs117021440	14	51249319	-0.00126265	0.00145775	-0.866162	0.386402	-0.00192348	0.00197563	-0.973606	0.330253
rs2065077	14	51249665	0.000424713	0.000917954	0.462673	0.643599	0.00119354	0.00124577	0.958069	0.338029
rs76703426	14	51254850	-0.000855652	0.00156372	-0.547189	0.584249	-0.00152417	0.00212007	-0.718925	0.472187
rs10137294	14	51261672	0.00021835	0.000598128	0.365056	0.71507	-0.000274959	0.000810802	-0.33912	0.734519
rs34845905	14	51276564	-0.00036569	0.000444227	-0.823204	0.410393	-0.000366034	0.000602289	-0.607739	0.543361
rs12883458	14	51279379	0.000687479	0.000693634	0.991127	0.321625	0.00102582	0.000940772	1.09041	0.275535
rs117452336	14	51279566	-0.000695352	0.00119323	-0.58275	0.560062	0.00166923	0.0016178	1.03179	0.30217
rs117719818	14	51280387	0.000359399	0.00135502	0.265235	0.790829	0.00122521	0.00183744	0.666804	0.504898
rs7149295	14	51283148	-0.00130568	0.000667204	-1.95694	0.0503558	-0.00167272	0.000904367	-1.8496	0.0643719
rs1951476	14	51289402	0.000610685	0.000622017	0.981782	0.326208	-0.000652712	0.000843272	-0.774023	0.438918
rs17122945	14	51289926	0.0010531	0.00155517	0.677162	0.498304	0.00144657	0.00210885	0.685952	0.492744
rs8018156	14	51293039	0.00081242	0.000752305	1.07991	0.280184	0.00160608	0.00101982	1.57487	0.115288
rs12435618	14	51295713	0.000268096	0.00139528	0.192146	0.847628	-0.00294945	0.00189174	-1.55912	0.118968
rs117948605	14	51296463	-0.00171334	0.00115887	-1.47845	0.139288	-0.00292909	0.00157102	-1.86445	0.0622597
rs8011425	14	51304619	-0.000358722	0.000926531	-0.387167	0.698633	0.00276009	0.00125637	2.19687	0.0280304
rs7155445	14	51305832	-0.000817217	0.000428365	-1.90776	0.0564237	7.94e-05	0.000580789	0.136792	0.891195
rs4898674	14	51316676	-0.00132008	0.000498001	-2.65076	0.00803157	-0.000151909	0.000675037	-0.225038	0.82195
rs7143937	14	51319812	5.92e-05	0.000430141	0.137534	0.890609	0.00096235	0.000583164	1.65022	0.098899
rs7160367	14	51320341	7.41e-06	0.000427098	0.0173434	0.986163	0.000281215	0.000578975	0.485712	0.627172
rs117324604	14	51320804	-0.00189049	0.00105742	-1.78783	0.0738038	-0.0014582	0.00143352	-1.01722	0.309048
rs10131426	14	51321285	-0.000517443	0.00122795	-0.421386	0.673474	-0.00128523	0.00166489	-0.771964	0.440136
rs117234111	14	51321624	-0.000179084	0.00172	-0.104118	0.917075	-0.00135778	0.00233325	-0.581926	0.560617
rs8019546	14	51323742	-0.000188349	0.000469392	-0.401261	0.688228	0.000429479	0.00063629	0.674973	0.499693
rs946620	14	51328807	0.000185087	0.00043237	0.428075	0.668597	0.000347021	0.00058605	0.592136	0.55376
rs78421350	14	51329335	-0.000228957	0.00110949	-0.206362	0.836508	0.00223156	0.00150411	1.48364	0.137905
rs6572702	14	51332222	-0.000404157	0.000461366	-0.876001	0.38103	-0.000320633	0.000625429	-0.512661	0.608189
rs2105229	14	51337150	-5.05e-05	0.000530585	-0.0952608	0.924108	0.000657697	0.000719326	0.914324	0.360548
rs1953879	14	51338237	1.34e-05	0.000719236	0.018652	0.985119	-0.000219198	0.000975022	-0.224814	0.822124
rs11157775	14	51340573	0.000717679	0.000478886	1.49864	0.133967	-0.000181956	0.000649123	-0.280311	0.779239
rs17793937	14	51343599	0.00049445	0.000502702	0.983586	0.32532	0.000150619	0.000681394	0.221046	0.825057
rs138523238	14	51348345	0.000597531	0.0021028	0.284159	0.776289	-0.00238006	0.002852	-0.834523	0.403987
rs7160772	14	51350082	0.000634801	0.000900835	0.704681	0.481009	5.76e-05	0.0012216	0.0471742	0.962374
rs35375734	14	51352345	0.000856395	0.000906107	0.945137	0.34459	2.35e-05	0.00122837	0.0191455	0.984725
rs117121494	14	51358561	0.000559801	0.00162539	0.34441	0.730538	0.00127963	0.00220425	0.58053	0.561558
rs10131598	14	51358794	0.000231716	0.000494497	0.46859	0.639363	0.00136663	0.000670342	2.0387	0.0414809
rs34051409	14	51359215	-0.000478572	0.00115331	-0.414955	0.678175	-0.00289249	0.00156331	-1.85023	0.0642814
rs72685325	14	51359223	-0.000557485	0.000658877	-0.846113	0.39749	0.0014805	0.000893211	1.65751	0.097418
rs12889552	14	51368402	0.000280138	0.000573682	0.488316	0.625326	0.000141016	0.000777825	0.181296	0.856136
rs28564871	14	51368610	-0.000145682	0.000540623	-0.269471	0.787567	0.00105074	0.000732881	1.43371	0.151657
rs35653629	14	51368920	7.48e-05	0.000479222	0.156154	0.875912	0.00119616	0.000649618	1.84133	0.0655735
rs7154732	14	51370849	-0.00012131	0.00114722	-0.105742	0.915787	-0.000190271	0.00155533	-0.122335	0.902634
rs34800262	14	51370852	-0.000669749	0.000811415	-0.825409	0.40914	-0.000214444	0.00109973	-0.194997	0.845395
rs4901065	14	51371121	-0.000305169	0.000548518	-0.556352	0.577971	0.00079742	0.000743514	1.0725	0.283495
rs76983938	14	51371298	-9.11e-05	0.00183602	-0.0496313	0.960416	-0.00157154	0.00248923	-0.631336	0.527821
rs34313873	14	51372238	-0.00122291	0.00158428	-0.771901	0.440174	0.00271413	0.00214894	1.26301	0.206587
rs76731344	14	51375127	-0.00151826	0.00150922	-1.00598	0.314424	-0.000260709	0.00204881	-0.127249	0.898744
rs15669	14	51376774	0.000794247	0.000658401	1.20633	0.227692	-0.00018196	0.00089296	-0.203772	0.838532
rs72685342	14	51378089	-0.000138726	0.000836911	-0.16576	0.868346	-0.000636103	0.00113473	-0.560575	0.575087
Affx-10619383	14	51378610	-0.00142305	0.00132612	-1.07309	0.283231	0.000120651	0.00179787	0.0671079	0.946496
rs4901066	14	51381286	0.000552474	0.000459404	1.20259	0.229136	0.000565153	0.000622494	0.907884	0.36394
rs946616	14	51387782	0.000670019	0.000904271	0.74095	0.458724	-0.00088234	0.00122615	-0.7196	0.471772
rs17123180	14	51388801	0.00168814	0.00142622	1.18364	0.236555	0.00097788	0.00193455	0.505481	0.613221
rs12878997	14	51389307	0.000668173	0.000905387	0.737997	0.460517	-0.000671	0.00122761	-0.546592	0.584659
rs8006359	14	51389908	0.000266736	0.000437959	0.609044	0.542496	0.000709369	0.000593541	1.19515	0.23203
rs3825541	14	51395205	-3.75e-05	0.000543395	-0.0690958	0.944913	0.000617205	0.000736517	0.838005	0.402029
rs5808583	14	51397992	0.000219685	0.000599926	0.366187	0.714226	0.000430479	0.00081362	0.529091	0.596743
rs11845548	14	51399259	-0.000155672	0.00115431	-0.134862	0.892721	3.45e-06	0.00156507	0.00220124	0.998244
rs74692440	14	51401412	-0.000230082	0.0013638	-0.168706	0.866028	-0.000604827	0.00184898	-0.327115	0.743581
rs3818871	14	51402055	0.000321193	0.000475755	0.675122	0.499599	0.000861869	0.000644985	1.33626	0.181465
rs17123212	14	51404267	-0.000841121	0.00154172	-0.545572	0.58536	0.00250503	0.00209114	1.19793	0.230947
rs7160537	14	51406534	0.000636541	0.000446822	1.4246	0.154275	0.000471457	0.000605683	0.778388	0.436341
rs72685360	14	51408318	-0.000726928	0.000876183	-0.829653	0.406736	0.00171757	0.00118766	1.44618	0.148127
rs17123242	14	51410518	0.000814045	0.00106217	0.766396	0.443441	0.00274053	0.00144044	1.90256	0.0570989
rs77316189	14	51410969	2.32e-05	0.00116632	0.0198725	0.984145	-0.000670636	0.00158176	-0.423982	0.671579
rs67490748	14	51411248	0.000173669	0.000752096	0.230914	0.817382	-0.000803307	0.00101926	-0.788128	0.430622
rs1890704	14	51413257	-6.09e-05	0.000429697	-0.141719	0.887302	-0.000758614	0.000582612	-1.30209	0.192887
rs1538615	14	51413424	0.000776319	0.00045241	1.71596	0.0861697	0.000637954	0.000613429	1.03998	0.29835
rs3759521	14	51413464	0.000612741	0.000637278	0.961498	0.336303	0.000488802	0.000864194	0.565616	0.571655
rs3759519	14	51413890	3.26e-05	0.000440427	0.074119	0.940916	0.000848503	0.00059702	1.42123	0.155251
rs3759518	14	51413946	-0.000111614	0.00110623	-0.100895	0.919634	0.000208846	0.00149976	0.139253	0.88925
rs2185303	14	51418435	-0.000309572	0.000480145	-0.644747	0.519092	-0.000466773	0.000650959	-0.717054	0.473341
rs10138149	14	51418562	-9.52e-06	0.00105009	-0.00906232	0.992769	-0.000501906	0.00142349	-0.352588	0.724397
rs12431737	14	51421179	-0.000102132	0.000426544	-0.23944	0.810764	0.000126088	0.000578221	0.218062	0.827381
rs71422006	14	51425542	-0.000399181	0.00200511	-0.199082	0.842199	-0.00278763	0.00271687	-1.02604	0.304872
rs7145690	14	51425543	0.000316948	0.000510941	0.620322	0.535046	-0.000160223	0.000692561	-0.231349	0.817044
rs4901068	14	51432244	-0.000360115	0.000669177	-0.538146	0.590476	-0.000457284	0.000907502	-0.503894	0.614337
rs71422007	14	51433891	-0.000298435	0.000631744	-0.472398	0.636643	-0.00100138	0.000856894	-1.16862	0.242558
rs12433167	14	51435248	-0.000302085	0.000969598	-0.311558	0.755377	-0.000606888	0.00131431	-0.461756	0.644257
rs17123293	14	51437891	-0.000679424	0.00060233	-1.12799	0.259324	-0.000346551	0.000816565	-0.424401	0.671274
rs2185301	14	51441277	-0.000550365	0.000472227	-1.16547	0.24383	-0.000574643	0.000640174	-0.897636	0.36938
rs12879906	14	51442630	-0.000275168	0.000815412	-0.337459	0.735771	-0.000393344	0.00110522	-0.355895	0.721919
rs883690	14	51443360	0.000279057	0.00044758	0.62348	0.53297	0.000627715	0.000606721	1.0346	0.300855
rs2275462	14	51446216	0.000171364	0.000435907	0.393121	0.69423	-0.000364214	0.000590858	-0.616415	0.537621
rs11844781	14	51446357	-0.000409939	0.000660474	-0.620674	0.534814	0.000197377	0.0008957	0.220361	0.82559
rs1538616	14	51455472	-0.000546175	0.000664499	-0.821934	0.411115	0.000255489	0.000900741	0.283644	0.776684
rs80016229	14	51455745	0.000726158	0.000915207	0.793435	0.427525	0.00118315	0.00124081	0.95353	0.340323
rs72687113	14	51463358	0.00119086	0.001142	1.04279	0.297047	-0.000210914	0.00154823	-0.136229	0.89164
rs11851076	14	51469496	-0.00141638	0.00125599	-1.1277	0.259448	-0.000490342	0.00170272	-0.287976	0.773365
rs116968429	14	51471727	0.000954652	0.000981796	0.972353	0.330876	-0.000297503	0.00133049	-0.223605	0.823065
rs873914	14	51471845	-0.00013781	0.00042821	-0.321828	0.747584	-0.000125667	0.000580785	-0.216375	0.828696
rs80082801	14	51474600	0.000249501	0.00149541	0.166844	0.867493	-0.00289448	0.00202725	-1.42779	0.153353
rs17724183	14	51474730	0.000480213	0.000490071	0.979885	0.327144	0.000521343	0.000664404	0.784677	0.432643
rs117003314	14	51485938	0.00127718	0.00143398	0.890654	0.373115	0.00283895	0.00194423	1.46019	0.144239
rs1953893	14	51486688	-7.17e-05	0.000607242	-0.118077	0.906006	0.00029163	0.000823183	0.354272	0.723136
rs61755582	14	51489582	-0.000464297	0.00184754	-0.251306	0.801578	-0.00115674	0.00250451	-0.461863	0.64418
rs17803300	14	51491409	-1.03e-05	0.000709553	-0.0145098	0.988423	-0.00148609	0.000961632	-1.54538	0.122255
rs11844215	14	51491648	-0.0013327	0.000624801	-2.13299	0.0329261	0.000114146	0.000847154	0.134741	0.892817
rs7147946	14	51492961	0.000723614	0.000539949	1.34015	0.180197	0.00078823	0.000731984	1.07684	0.281552
rs6572720	14	51496202	-0.00101235	0.000781908	-1.29471	0.19542	-0.0014671	0.00106021	-1.38378	0.166427
rs7161111	14	51503850	0.000176358	0.000443286	0.397843	0.690746	0.000125206	0.000600894	0.208367	0.834943
rs55801251	14	51505586	-0.000215773	0.000451442	-0.477964	0.632677	-0.000279859	0.00061201	-0.457278	0.647472
rs80006885	14	51507015	-0.000599471	0.000746072	-0.803503	0.421685	-0.000884293	0.00101158	-0.874168	0.382027
rs78156576	14	51509681	0.000577802	0.000962182	0.600513	0.548165	-0.000119911	0.00130528	-0.0918661	0.926804
rs8012460	14	51517394	0.000295901	0.000717637	0.412327	0.6801	0.000767819	0.00097293	0.789182	0.430006
rs4901075	14	51523419	-2.6e-05	0.000510757	-0.0509026	0.959403	5.7e-05	0.000692439	0.0822705	0.934432
rs117053911	14	51524926	-0.0013313	0.00180892	-0.735963	0.461754	-0.000330884	0.00245152	-0.134971	0.892635
rs8012734	14	51526789	0.000469826	0.000458892	1.02383	0.305917	0.000133503	0.000622068	0.214612	0.83007
rs4479142	14	51530897	-0.000230411	0.000432912	-0.532234	0.594564	-0.000445562	0.00058692	-0.759152	0.447762
rs11621679	14	51534649	1.69e-05	0.000502833	0.0335341	0.973249	-6.62e-05	0.000681703	-0.0970872	0.922657
rs60727032	14	51538159	0.0002446	0.000877091	0.278877	0.78034	-0.00043411	0.00118918	-0.36505	0.715074
rs4389065	14	51541608	-0.000443097	0.000428653	-1.03369	0.30128	5.35e-06	0.000581159	0.00921382	0.992649
rs12897358	14	51542117	-0.00090752	0.000886999	-1.02313	0.306245	0.000758266	0.00120223	0.630714	0.528228
rs28683704	14	51551862	-5.97e-05	0.000436761	-0.136582	0.891361	-0.000517066	0.000591997	-0.873426	0.382431
rs117848199	14	51558035	-0.000562139	0.00165688	-0.339277	0.734401	0.000658109	0.00224603	0.293009	0.769515
rs80077959	14	51560699	-0.000737235	0.00158611	-0.464806	0.642071	9.98e-05	0.00215006	0.0464199	0.962976
rs78123550	14	51563194	0.00230353	0.00184689	1.24725	0.212308	-0.000297889	0.00250427	-0.118952	0.905313
rs61987481	14	51567670	0.000189696	0.000801472	0.236685	0.812901	0.00214513	0.0010863	1.97471	0.0483021
rs35918719	14	51569894	0.000336701	0.000430317	0.782449	0.433952	0.00033666	0.00058335	0.577116	0.563862
rs73290861	14	51578960	0.000941191	0.000778959	1.20827	0.226945	2.24e-05	0.00105614	0.0211873	0.983096
rs76759809	14	51579233	-0.00140849	0.00149162	-0.944269	0.345033	-0.0024904	0.00202306	-1.23101	0.21832
rs2999375	14	51583198	-0.0013444	0.000876184	-1.53438	0.124937	2.79e-05	0.00118785	0.0235074	0.981246
rs3007068	14	51597196	0.000493155	0.000544632	0.905482	0.365211	0.000379478	0.000738871	0.513591	0.607538
rs2999361	14	51605358	-0.000280471	0.000433768	-0.646592	0.517897	-0.000418351	0.000588078	-0.711387	0.476845
rs2999355	14	51607084	-0.000167282	0.000426224	-0.392474	0.694708	-0.000520678	0.00057793	-0.900936	0.367623
rs117842903	14	51622604	-0.00162505	0.00145539	-1.11658	0.264177	-0.00364371	0.00197342	-1.84639	0.0648363
rs60234748	14	51630102	-5.93e-05	0.000452806	-0.131052	0.895734	0.000297488	0.000613871	0.48461	0.627953
rs3007165	14	51631819	0.000966388	0.000987888	0.978237	0.327958	0.000468791	0.00133988	0.349876	0.726432
rs12432466	14	51638873	-0.000448189	0.000597118	-0.750586	0.452903	5.86e-05	0.000809689	0.0723198	0.942347
rs12884661	14	51647682	-0.000508491	0.00112416	-0.452329	0.651032	0.0003113	0.00152508	0.20412	0.83826
rs117824459	14	51661089	0.00066478	0.00164234	0.404775	0.685643	-2.34e-05	0.00222625	-0.0105257	0.991602
rs12436158	14	51669891	-0.000417238	0.00059751	-0.698295	0.484993	-9.05e-07	0.000810222	-0.00111656	0.999109
rs113373039	14	51672336	-0.000882411	0.00108346	-0.814439	0.415394	-0.000598834	0.00146905	-0.407632	0.683544
rs34953083	14	51672432	-1.39e-05	0.000428228	-0.0325123	0.974063	-0.000625759	0.000580596	-1.07779	0.281129
rs11370943	14	51683307	0.000109936	0.00114664	0.095877	0.923618	5.29e-05	0.00155438	0.0340012	0.972876
rs8020371	14	51691406	0.00244438	0.00138648	1.76301	0.0778992	0.00173771	0.00188015	0.924238	0.355363
rs7156121	14	51694775	0.00067741	0.000994626	0.68107	0.495828	-0.00218625	0.00134824	-1.62156	0.104898
rs116862445	14	51699691	-0.00080312	0.00174889	-0.459217	0.646079	-0.00282733	0.00237132	-1.1923	0.233143
rs117518343	14	51705686	0.000585809	0.00125912	0.465253	0.641751	0.00161375	0.00170663	0.945576	0.344366
rs61985124	14	51712633	-0.000322842	0.000533922	-0.604661	0.545405	-0.00121943	0.000724025	-1.68424	0.0921369
rs10138856	14	51712712	0.000135401	0.000506066	0.267556	0.789041	0.000382012	0.000685414	0.557344	0.577293
rs72672123	14	51720069	0.000434263	0.00136625	0.31785	0.750599	0.00166458	0.00185128	0.899152	0.368573
rs4264315	14	51728356	-0.000243772	0.000532668	-0.457643	0.647209	-0.00138091	0.00072209	-1.91238	0.0558281
rs12432912	14	51739395	-0.000168397	0.000447319	-0.376458	0.706577	-7.41e-05	0.000606307	-0.122214	0.902729
rs61685874	14	51746018	0.000747717	0.000734318	1.01825	0.308561	0.00040599	0.000995561	0.4078	0.683421
rs4144433	14	51750412	0.0010114	0.000627459	1.6119	0.106985	-0.000413588	0.000851299	-0.485831	0.627087
rs4078416	14	51756836	0.000190341	0.00119021	0.159923	0.872942	0.00165516	0.00161419	1.02538	0.305184
rs111704146	14	51759352	-0.00137972	0.000980608	-1.407	0.159428	0.000356739	0.00132931	0.268363	0.78842
rs4531655	14	51763462	-0.000207056	0.000427135	-0.484755	0.62785	9.85e-05	0.000579049	0.170084	0.864944
rs117234125	14	51763537	0.000657876	0.00116264	0.565848	0.571498	0.000458303	0.00157536	0.29092	0.771113
rs10142573	14	51768649	-0.000647601	0.00108748	-0.595508	0.551504	0.00017716	0.00147405	0.120186	0.904336
rs79824592	14	51776791	0.000670434	0.000689884	0.971808	0.331147	-0.000656421	0.000935121	-0.701964	0.482702
rs77108006	14	51778026	-0.00124347	0.00159801	-0.778137	0.436489	-4.93e-05	0.00216581	-0.0227709	0.981833
rs28713459	14	51785832	4.5e-05	0.000428554	0.105091	0.916304	-4.46e-05	0.000581097	-0.0767351	0.938834
rs11157816	14	51802911	-0.000257922	0.000432525	-0.596318	0.550963	0.000268598	0.000586371	0.458069	0.646904
rs12886733	14	51811515	-0.000360109	0.000916066	-0.393104	0.694243	-0.000118556	0.00124195	-0.0954594	0.92395
rs1890694	14	51820910	-0.000632129	0.000466357	-1.35546	0.175271	-0.000358303	0.000632105	-0.566841	0.570823
rs10149264	14	51821355	-0.000570233	0.000506091	-1.12674	0.259853	-0.000265597	0.00068668	-0.386784	0.698916
rs7153748	14	51824516	-0.000711923	0.000708608	-1.00468	0.315053	0.000976753	0.000960416	1.01701	0.30915
rs117135946	14	51828847	-0.00175307	0.00139789	-1.25409	0.209812	-0.00296128	0.00189503	-1.56266	0.118135
rs56203645	14	51831771	0.00220559	0.00181331	1.21633	0.223859	-0.000633121	0.00245787	-0.257589	0.796724
rs4898689	14	51835121	0.000386572	0.000428531	0.902085	0.367012	-0.000639303	0.000581127	-1.10011	0.271285
rs12885618	14	51839615	-0.000415376	0.000461618	-0.899827	0.368213	0.000480346	0.000625819	0.767548	0.442756
rs116841350	14	51839914	-0.000162989	0.00172932	-0.0942503	0.92491	-0.000879123	0.00234562	-0.374793	0.707815
rs12147020	14	51840232	-0.000536912	0.000843007	-0.636901	0.52419	0.000822932	0.00114262	0.720217	0.471392
rs2356900	14	51845892	-0.0011358	0.00166259	-0.683148	0.494514	-0.00596203	0.00225376	-2.64537	0.00816064
rs61984426	14	51849583	-0.000380725	0.000464765	-0.819178	0.412686	7.62e-05	0.000630193	0.120974	0.903712
rs7155647	14	51849787	0.00119206	0.00128352	0.928742	0.353024	-0.000817078	0.00173968	-0.469673	0.638589
rs12894119	14	51851909	0.000382126	0.000501222	0.762389	0.445828	-0.00131007	0.000680144	-1.92616	0.0540851
rs11427476	14	51855178	-0.000425015	0.000460281	-0.923382	0.355809	6.7e-05	0.000623954	0.107398	0.914473
rs12895581	14	51855346	-0.00025809	0.000451316	-0.571862	0.567416	0.000193294	0.000612055	0.315811	0.752146
rs76000506	14	51855412	0.000826358	0.000959368	0.861356	0.389042	0.000536256	0.00130036	0.412391	0.680053
rs116582638	14	51858058	0.00374311	0.00204396	1.8313	0.0670566	0.00300984	0.00277053	1.08638	0.277312
rs6572749	14	51858834	0.000902079	0.00142995	0.630845	0.528142	0.000114895	0.00193852	0.0592696	0.952737
rs72673911	14	51859126	-0.00135632	0.000964402	-1.40639	0.15961	0.00151821	0.00130724	1.16138	0.245488
rs4901119	14	51862526	-0.000346321	0.000430093	-0.805224	0.420691	0.000121824	0.000582938	0.208983	0.834462
rs11626842	14	51862781	0.000262656	0.00063688	0.412411	0.680039	-0.000643977	0.000863313	-0.745937	0.455706
rs60411126	14	51864860	-9.29e-05	0.000723476	-0.128409	0.897825	-0.000258815	0.000980751	-0.263894	0.791861
rs117250939	14	51876757	2.46e-05	0.00134626	0.0182841	0.985412	-0.00204304	0.00182467	-1.11968	0.262853
rs10134797	14	51894002	3.35e-06	0.000551478	0.00607384	0.995154	0.000418842	0.000747635	0.560223	0.575328
rs74052093	14	51894422	-0.000248922	0.000760363	-0.327373	0.743386	0.00164551	0.00103074	1.59644	0.110391
rs1962338	14	51906889	1.18e-05	0.000747663	0.0158198	0.987378	-0.0001246	0.00101347	-0.122944	0.902151
rs56228962	14	51909326	-6.84e-05	0.000647298	-0.105736	0.915792	-0.00100405	0.000877538	-1.14417	0.252554
rs61969769	14	51914345	-0.00114491	0.00204126	-0.560886	0.574876	-0.000895579	0.00276621	-0.323756	0.746123
rs73283214	14	51915109	-0.000714313	0.000811129	-0.880641	0.378513	-0.00121601	0.00110007	-1.1054	0.268989
rs7153703	14	51919822	-0.000327637	0.000533076	-0.614616	0.538809	-0.00117118	0.000722651	-1.62067	0.10509
rs117018581	14	51925852	0.00104626	0.00179208	0.583824	0.559339	0.00208481	0.00242652	0.859179	0.390243
rs17123946	14	51929722	-0.000668999	0.000829617	-0.806395	0.420016	0.000309591	0.00112498	0.275197	0.783165
rs55777436	14	51930879	0.00108796	0.00177286	0.613679	0.539428	-0.0010634	0.00240234	-0.44265	0.658019
rs75073548	14	51939868	-0.000159705	0.000882193	-0.181032	0.856342	0.000502376	0.00119595	0.420066	0.674438
rs10498430	14	51942961	0.000752261	0.0010055	0.748144	0.454374	0.0014202	0.00136296	1.042	0.297414
rs17123971	14	51947546	0.00099234	0.00114816	0.864287	0.387431	-1.82e-05	0.00155622	-0.011727	0.990643
rs8015813	14	51951093	0.000300907	0.000537554	0.559772	0.575636	0.000270399	0.000728889	0.370974	0.710657
rs10148397	14	51951601	-6.15e-05	0.000517163	-0.118978	0.905293	-0.000249187	0.000701106	-0.35542	0.722275
rs870522	14	51958889	-0.000213206	0.000433112	-0.492267	0.622531	-0.000368359	0.000587219	-0.627293	0.530467
rs117348149	14	51962628	0.00283991	0.00157813	1.79954	0.0719345	0.000760239	0.00214029	0.355203	0.722438
rs12432710	14	51966663	-0.000178931	0.000441657	-0.405135	0.685378	2.69e-05	0.000598863	0.044894	0.964192
rs76593506	14	51985037	0.000667468	0.00135047	0.494248	0.621132	0.000188635	0.00183096	0.103025	0.917943
rs7149323	14	51985164	-0.000184818	0.000438643	-0.42134	0.673507	-0.000645516	0.000594549	-1.08572	0.277602
rs8011414	14	51985697	0.000506088	0.00168881	0.299671	0.764428	-9.4e-05	0.00229122	-0.04104	0.967264
rs12435453	14	51990618	0.000611191	0.000674392	0.906284	0.364786	0.000579468	0.000914095	0.633926	0.52613
rs17124104	14	51994228	0.000226452	0.000699394	0.323784	0.746102	-5.12e-05	0.000948343	-0.0539577	0.956969
rs79878237	14	51996195	0.000554776	0.00123767	0.448243	0.653978	0.00211671	0.00167757	1.26178	0.20703
rs117635207	14	51997580	1.04e-05	0.00167204	0.00620637	0.995048	-0.00108251	0.00226764	-0.477373	0.633097
rs1956567	14	52000195	0.00161575	0.000776954	2.0796	0.0375631	0.00248832	0.00105355	2.36184	0.0181851
rs35452248	14	52006034	-0.000232408	0.000883701	-0.262994	0.792555	-0.00188002	0.00119787	-1.56947	0.11654
rs11157830	14	52006390	-0.000191166	0.00079135	-0.241569	0.809114	-0.00159884	0.00107281	-1.49033	0.136138
rs76789414	14	52007827	-0.00361797	0.00141372	-2.55918	0.0104925	-0.00368964	0.00191743	-1.92426	0.0543227
rs78859585	14	52008759	0.00130744	0.000961959	1.35914	0.174102	0.0029198	0.00130425	2.23868	0.0251775
rs7140150	14	52010799	0.000373523	0.000429667	0.869332	0.384666	0.000621396	0.000582565	1.06665	0.286129
rs77439286	14	52011102	-0.00143219	0.00151415	-0.945872	0.344215	0.00108735	0.0020522	0.529848	0.596217
rs17585813	14	52016073	0.000473462	0.000523675	0.904115	0.365935	0.000912255	0.000709911	1.28503	0.198784
rs78781416	14	52016185	0.00162474	0.00133075	1.22092	0.222116	0.00114223	0.0018042	0.633097	0.526671
rs17586183	14	52027776	-7.47e-05	0.000573104	-0.130312	0.89632	0.00122313	0.000777049	1.57408	0.115471
rs7154424	14	52028919	-0.000217065	0.000439873	-0.493473	0.621679	-0.00105757	0.000596281	-1.77361	0.0761292
rs726529	14	52033612	-0.000167205	0.000525503	-0.318181	0.750348	-0.000428314	0.000712527	-0.601119	0.547761
rs35010238	14	52034572	0.000414286	0.000670317	0.618045	0.536546	-0.000208867	0.0009086	-0.229878	0.818187
rs4898698	14	52039460	0.000363045	0.000482036	0.75315	0.45136	0.000659857	0.00065348	1.00976	0.312612
rs17586713	14	52039623	-0.00140825	0.000871186	-1.61647	0.105994	-0.00226942	0.00118112	-1.92141	0.0546804
rs10141566	14	52044331	0.000694246	0.000494575	1.40372	0.160402	0.000507982	0.000670255	0.757893	0.448515
rs17587084	14	52046205	-0.000739739	0.00113946	-0.649201	0.516209	-0.00141583	0.00154461	-0.916626	0.359339
rs4898700	14	52048393	-0.000227797	0.000949686	-0.239865	0.810435	0.00247736	0.00128736	1.92437	0.0543089
rs941702	14	52049823	-0.000118528	0.000428516	-0.276602	0.782086	-0.00104852	0.00058086	-1.80512	0.0710568
rs1950932	14	52051396	-0.000850109	0.000786822	-1.08043	0.27995	-0.000628992	0.00106658	-0.589729	0.555373
rs41339245	14	52057277	0.000870471	0.00106846	0.814696	0.415247	0.00288567	0.00144817	1.99263	0.0463026
rs61711383	14	52057325	-0.00109141	0.00105825	-1.03133	0.302387	0.000311222	0.00143476	0.216916	0.828274
rs7152822	14	52058706	0.000390455	0.000433428	0.900851	0.367668	0.000453845	0.000587699	0.77224	0.439973
rs117555348	14	52061619	-0.000361594	0.00184996	-0.19546	0.845033	-0.00191106	0.00250784	-0.762034	0.44604
rs76118324	14	52066120	-0.00100282	0.000795704	-1.26029	0.207565	-0.000124679	0.00107898	-0.115552	0.908008
rs4898704	14	52068081	-0.000132549	0.000438521	-0.302264	0.762451	-0.000847508	0.000594383	-1.42586	0.153909
rs75878747	14	52073202	0.000470371	0.000907283	0.518439	0.604153	-0.000153495	0.00122956	-0.124837	0.900652
rs66476739	14	52073475	-0.00144472	0.000996371	-1.44998	0.147066	-0.00158824	0.00135031	-1.1762	0.239515
rs7141183	14	52074130	0.000362348	0.000602125	0.601782	0.54732	-0.000328637	0.000816292	-0.402597	0.687245
rs3890427	14	52074967	-4.6e-05	0.000539137	-0.085327	0.932001	0.000425112	0.00073089	0.581637	0.560812
rs73290910	14	52075198	0.000313921	0.00182897	0.171638	0.863722	0.00196245	0.00247962	0.791432	0.428692
rs7149515	14	52075571	0.000899131	0.00158494	0.567295	0.570514	-0.00137179	0.00214884	-0.638389	0.523221
rs7154010	14	52076196	-0.000503944	0.000481799	-1.04596	0.29558	-0.000728316	0.000652987	-1.11536	0.264697
rs10131203	14	52078105	0.000562518	0.00106821	0.526597	0.598474	0.000910267	0.00144803	0.628622	0.529597
rs17588658	14	52081446	0.00132698	0.00172102	0.771045	0.440681	4.48e-05	0.00233317	0.019193	0.984687
rs12147619	14	52085423	-0.000995981	0.00127417	-0.781673	0.434407	0.000752564	0.00172767	0.435595	0.663131
rs2010520	14	52086630	0.000396355	0.000548232	0.722969	0.469699	-0.000650879	0.000743321	-0.875636	0.381229
rs999082	14	52087864	-7.68e-05	0.000427012	-0.179853	0.857268	0.00106682	0.000578872	1.84292	0.0653413
rs60689591	14	52092504	-3.14e-05	0.000473125	-0.0663808	0.947075	0.000993037	0.000641347	1.54836	0.121536
rs10484083	14	52092749	7.92e-05	0.00168698	0.046961	0.962544	-0.00353761	0.00228638	-1.54725	0.121803
rs67923820	14	52098560	-1.09e-05	0.000574633	-0.0189273	0.984899	0.000261227	0.000779115	0.335287	0.737409
rs77495702	14	52102852	-0.00118486	0.00115975	-1.02165	0.306946	-0.00145632	0.00157209	-0.926358	0.354261
rs755595	14	52105374	6.32e-05	0.000581599	0.108744	0.913406	2.82e-05	0.000788496	0.0357838	0.971455
rs28457173	14	52108065	0.000711771	0.000723772	0.983418	0.325403	0.000407144	0.000981201	0.414945	0.678183
rs17092966	14	52112742	0.00052122	0.000745932	0.69875	0.484709	0.00166047	0.00101113	1.6422	0.10055
rs10132437	14	52115476	-0.000193511	0.000536535	-0.360668	0.718348	-0.000798251	0.000727377	-1.09744	0.272451
rs35727966	14	52116789	0.000389742	0.000947515	0.411331	0.68083	-2.15e-05	0.0012849	-0.0167279	0.986654
rs117992529	14	52125648	-0.0010896	0.00145197	-0.750426	0.452999	-0.00114171	0.00196796	-0.58015	0.561814
rs17590534	14	52126584	0.00148611	0.00168564	0.881633	0.377976	0.00142125	0.00228547	0.621862	0.534033
rs11847326	14	52131756	-0.000732692	0.000662936	-1.10522	0.269064	0.000127785	0.000897381	0.142398	0.886766
rs72675819	14	52135358	-0.00113758	0.0020783	-0.54736	0.584132	-0.00552554	0.00282017	-1.9593	0.050079
rs11622825	14	52137895	0.00111391	0.00157354	0.707897	0.47901	0.00337368	0.00213254	1.58201	0.113649
rs116890422	14	52154372	-0.00173114	0.00141854	-1.22036	0.222329	-0.0013901	0.00192228	-0.72315	0.469588
rs34029790	14	52166252	0.000501386	0.000591952	0.847004	0.396993	0.000653337	0.000802424	0.814204	0.415529
rs117342898	14	52172151	-0.000358356	0.00117701	-0.304462	0.760776	-0.00046188	0.00159396	-0.289768	0.771994
rs72675836	14	52173239	-0.000241273	0.00109351	-0.220642	0.825371	-0.000834343	0.00148252	-0.562788	0.57358
rs11628236	14	52173703	0.000168535	0.00044913	0.375248	0.707476	0.000279799	0.000608749	0.45963	0.645782
rs4609756	14	52176611	0.000477531	0.000591963	0.80669	0.419846	0.000518926	0.000802584	0.646569	0.517912
rs4901146	14	52179059	0.000477986	0.000528494	0.90443	0.365768	-0.000156714	0.000716601	-0.218691	0.826891
rs77175130	14	52184857	0.000381711	0.00112872	0.33818	0.735228	0.00117369	0.0015302	0.767019	0.443071
rs117024650	14	52186337	-0.000951093	0.00145587	-0.65328	0.513576	-0.00110198	0.00197321	-0.55847	0.576524
rs45506100	14	52188949	0.00196976	0.00201963	0.975311	0.329407	0.00144547	0.00273883	0.527767	0.597661
rs77790255	14	52199076	-0.000662828	0.000852238	-0.77775	0.436717	-0.00165978	0.00115529	-1.43668	0.15081
rs3885770	14	52201091	-0.000314567	0.000473006	-0.665037	0.506028	-0.000551761	0.000641106	-0.86064	0.389437
rs10149413	14	52205021	-0.000101403	0.00042911	-0.236311	0.813192	-0.000221605	0.000581655	-0.380991	0.70321
rs76804916	14	52207213	-0.000309384	0.000954595	-0.3241	0.745863	0.000899823	0.00129404	0.695358	0.486832
rs117804795	14	52218376	-0.000701726	0.00146633	-0.478558	0.632253	-0.00198406	0.00198843	-0.997803	0.318376
rs10131724	14	52219066	0.000610193	0.000906892	0.67284	0.50105	-0.000968299	0.00122977	-0.787382	0.431059
rs61973385	14	52219882	-0.0004643	0.00102164	-0.454467	0.649493	0.0011113	0.00138495	0.802414	0.422314
rs12885717	14	52230362	-0.000347397	0.000848222	-0.409559	0.68213	-0.00028825	0.00114987	-0.250681	0.802061
rs61970680	14	52235446	0.000183783	0.000602956	0.304804	0.760516	-0.000398709	0.000817443	-0.487752	0.625726
rs17252483	14	52241914	0.00142066	0.00126683	1.12143	0.262105	0.00186373	0.00171762	1.08507	0.277894
rs11157849	14	52242196	-2.51e-05	0.000454596	-0.0551724	0.956001	0.000467336	0.000616401	0.75817	0.44835
rs79264738	14	52243338	0.000635358	0.00187202	0.339397	0.734311	0.00125829	0.00253787	0.495805	0.620033
rs2069002	14	52250690	0.000652328	0.000612934	1.06427	0.287207	0.000524987	0.000831533	0.631348	0.527813
rs11844763	14	52254391	0.000131606	0.000875201	0.150373	0.880471	-0.00190542	0.00118665	-1.60572	0.108337
rs55928712	14	52257694	0.000222883	0.000465514	0.478789	0.632089	0.001622	0.000631093	2.57014	0.0101661
rs8018469	14	52270381	-0.000243837	0.000429644	-0.567534	0.570352	0.000773091	0.000582501	1.32719	0.184445
rs7140512	14	52271876	0.000760175	0.000673359	1.12893	0.258929	0.000159369	0.00091293	0.174569	0.861418
rs11625551	14	52275074	-0.00018045	0.000429207	-0.420426	0.674174	-0.000402875	0.000581788	-0.692478	0.488638
rs11625534	14	52275204	-0.000338591	0.00125903	-0.268931	0.787983	-5.66e-05	0.0017075	-0.033141	0.973562
rs117852779	14	52276643	-0.000513624	0.00127524	-0.402768	0.687119	-0.000323377	0.00172886	-0.187046	0.851625
rs61970738	14	52282000	-0.000223007	0.000596591	-0.373803	0.708551	-0.00098462	0.000808879	-1.21727	0.223504
rs113116611	14	52285462	0.00206235	0.00176591	1.16786	0.242863	0.00286842	0.00239462	1.19786	0.230973
rs34648376	14	52301684	-0.000398123	0.000446146	-0.89236	0.3722	0.000131305	0.000604265	0.217298	0.827977
rs12890046	14	52301703	-0.00023583	0.000428999	-0.549723	0.58251	3.14e-05	0.000581522	0.054068	0.956881
rs61970748	14	52302107	-0.000793127	0.00142954	-0.554812	0.579024	6.19e-05	0.00193734	0.0319439	0.974517
rs72675899	14	52306866	-0.00204337	0.00129752	-1.57483	0.115297	0.000331763	0.00175888	0.188622	0.850389
rs12147670	14	52307320	0.000838896	0.000562677	1.4909	0.135989	-0.000413973	0.000763336	-0.542321	0.587598
rs72678108	14	52311895	6.98e-05	0.000537878	0.129807	0.896719	0.000402278	0.000729325	0.551576	0.581239
rs12435238	14	52312452	-6.74e-05	0.000559066	-0.120568	0.904034	0.000192858	0.000757759	0.254511	0.799101
rs11621139	14	52315602	-0.00122305	0.000627765	-1.94826	0.0513849	-0.000705317	0.000850937	-0.828871	0.407178
rs2790497	14	52316990	0.000304552	0.000556069	0.547688	0.583906	-0.00106719	0.000753763	-1.41582	0.156828
rs2153308	14	52319635	0.00196152	0.000886815	2.21188	0.026976	0.000238734	0.00120209	0.198599	0.842577
rs7150598	14	52322001	0.00233023	0.0009997	2.33093	0.0197578	0.0017757	0.00135442	1.31104	0.189845
rs2748146	14	52322055	-0.000271694	0.00124179	-0.218793	0.826812	-3.08e-05	0.00168411	-0.0182941	0.985404
rs2000005	14	52327659	0.000156664	0.000710132	0.220612	0.825395	-0.000509547	0.000962921	-0.529168	0.59669
rs72678121	14	52330208	0.00106049	0.000989366	1.07189	0.28377	0.00268322	0.00134116	2.00067	0.0454291
rs7152036	14	52331224	-0.000476012	0.000426065	-1.11723	0.263898	-0.000146466	0.000577628	-0.253564	0.799833
rs1953862	14	52334089	0.000672607	0.000450891	1.49173	0.135771	0.000154004	0.000611098	0.252012	0.801032
rs57928440	14	52334164	0.000940781	0.00183471	0.512769	0.608114	-0.00239885	0.00248609	-0.964907	0.334592
rs4901170	14	52334589	-0.000439454	0.000429876	-1.02228	0.30665	-0.000726842	0.000582765	-1.24723	0.212314
rs72678129	14	52335832	0.000237686	0.000708956	0.335263	0.737427	0.00111727	0.000961307	1.16224	0.24514
rs10498438	14	52345872	0.000385445	0.00100722	0.382683	0.701955	-0.00026243	0.00136527	-0.192219	0.847571
rs1959518	14	52352912	0.000103145	0.000430848	0.239399	0.810797	0.000326727	0.000584035	0.559431	0.575868
rs34701338	14	52353958	0.000493904	0.00102694	0.480947	0.630555	-0.000168332	0.00139227	-0.120904	0.903767
rs77053796	14	52367454	0.000773137	0.00130616	0.591916	0.553907	0.00205437	0.00177032	1.16045	0.245867
rs1953858	14	52368559	0.000275956	0.000780743	0.353453	0.723749	0.00104271	0.0010581	0.985449	0.324404
rs1253693	14	52374858	-0.000120059	0.000426942	-0.281207	0.778552	0.000306049	0.000578738	0.52882	0.59693
rs8020243	14	52378020	-0.000380406	0.00102608	-0.370739	0.710832	-0.000815479	0.00139059	-0.586427	0.557589
rs7143789	14	52379453	1.53e-05	0.000700648	0.0217721	0.98263	-0.000175708	0.000949739	-0.185006	0.853224
rs61971473	14	52380834	-0.00134821	0.00117466	-1.14774	0.251076	7.51e-05	0.00159222	0.0471632	0.962383
rs8019382	14	52381178	0.000515119	0.00049662	1.03725	0.29962	0.00108473	0.000673244	1.61119	0.107138
rs1253686	14	52381224	-0.000546949	0.00118748	-0.460596	0.645089	-0.00172465	0.00161057	-1.07083	0.284245
rs1253687	14	52381244	0.000425465	0.000426012	0.998715	0.317933	0.000822787	0.000577514	1.4247	0.154244
rs75873876	14	52384018	0.00177081	0.0014043	1.26099	0.207314	0.00236585	0.00190353	1.24287	0.213915
rs2275459	14	52384093	0.000249834	0.00149003	0.167671	0.866843	0.0023368	0.00201968	1.15701	0.247267
rs4901175	14	52397132	-0.000879486	0.00100274	-0.87708	0.380444	-0.0014536	0.00135926	-1.06941	0.284887
rs75065699	14	52398331	0.000440838	0.0013506	0.326402	0.744121	0.000799481	0.00183146	0.436528	0.662454
rs35238426	14	52399493	-0.000200045	0.000436643	-0.458144	0.64685	-0.000652738	0.000592306	-1.10203	0.27045
rs77400881	14	52404093	0.00046248	0.00138282	0.334447	0.738042	0.00237511	0.00187429	1.2672	0.205084
rs6572803	14	52405012	0.000313278	0.00169022	0.185347	0.852957	0.00287499	0.00229112	1.25484	0.209538
rs17252712	14	52406500	0.00040456	0.002139	0.189135	0.849987	-0.00459023	0.00289914	-1.58331	0.113353
rs72678147	14	52408718	0.000868804	0.000804656	1.07972	0.280267	0.00123449	0.0010909	1.13163	0.257791
rs72678153	14	52415957	0.00114535	0.00114631	0.999167	0.317714	0.00257663	0.00155371	1.65838	0.0972425
rs2236561	14	52417780	-0.000196445	0.000441254	-0.445198	0.656177	0.000489517	0.000598229	0.818278	0.413199
rs78623265	14	52424998	0.000720967	0.000957658	0.752844	0.451544	-0.000642757	0.00129835	-0.495055	0.620561
rs1769485	14	52427654	-0.00248671	0.00182967	-1.3591	0.174115	-0.00315915	0.00247985	-1.27393	0.20269
rs73297096	14	52427952	-0.00256126	0.00151175	-1.69424	0.0902214	0.00252428	0.00204991	1.23141	0.21817
rs117014776	14	52428269	0.000121403	0.00160602	0.0755922	0.939744	-0.00174162	0.00217699	-0.800012	0.423705
rs1253658	14	52429619	-0.00176663	0.00172905	-1.02174	0.306906	-0.00218775	0.00234321	-0.933655	0.350483
rs1253659	14	52429893	-0.0017394	0.00172652	-1.00746	0.313717	-0.0021781	0.00234034	-0.930675	0.352022
rs1057804	14	52434055	0.00178524	0.000812849	2.19628	0.028073	0.000432605	0.00110194	0.392585	0.694627
rs35178030	14	52434771	-0.000540755	0.0010213	-0.529476	0.596476	-0.00245257	0.0013845	-1.77146	0.0764859
rs1540703	14	52435495	0.00211997	0.00118654	1.78668	0.07399	-0.000602576	0.00160836	-0.374652	0.70792
rs117306975	14	52438373	0.000611957	0.00147964	0.413585	0.679178	-0.00256232	0.00200668	-1.27689	0.201641
rs112489518	14	52439507	0.00190772	0.00101664	1.8765	0.0605872	0.00166669	0.0013781	1.20942	0.226504
rs12433790	14	52439670	0.00269673	0.00124476	2.16647	0.0302761	-0.00137749	0.00168802	-0.816037	0.41448
rs78945529	14	52447952	-0.000576611	0.000911562	-0.632552	0.527027	0.00153068	0.00123585	1.23857	0.215506
rs73301026	14	52448628	0.00198086	0.0010544	1.87867	0.0602906	-0.000327392	0.00142926	-0.229064	0.81882
rs1253676	14	52452574	-0.00057354	0.000469798	-1.22082	0.222155	0.00057815	0.000636994	0.907623	0.364078
rs1253677	14	52454987	5.96e-05	0.000606673	0.0982968	0.921697	-0.000689109	0.000822457	-0.837865	0.402107
rs117216821	14	52457823	0.00153962	0.00207126	0.743329	0.457283	-0.0010403	0.00280677	-0.37064	0.710906
rs61971509	14	52468332	0.000425965	0.000590747	0.721062	0.470872	-0.000596876	0.000800777	-0.745371	0.456048
rs17831507	14	52470678	-0.000621806	0.000699397	-0.889061	0.373971	-0.000132135	0.000948166	-0.139359	0.889167
rs1151574	14	52470889	-0.000459509	0.000618615	-0.742802	0.457602	0.000345906	0.000838796	0.412384	0.680058
rs113869191	14	52471263	-0.000516581	0.000625689	-0.82562	0.409021	0.000542263	0.000848787	0.638869	0.522909
rs1476284	14	52474721	-0.000102399	0.000451309	-0.226893	0.820507	0.000952545	0.000611718	1.55716	0.119433
rs10146989	14	52477867	6.46e-05	0.000462692	0.139564	0.889004	5.89e-06	0.000627503	0.00938674	0.992511
rs1151580	14	52480242	-0.000542622	0.000427786	-1.26844	0.204641	0.00113348	0.00058003	1.95417	0.0506815
rs35387228	14	52480965	-0.00143564	0.000842194	-1.70465	0.0882615	0.000255863	0.00114188	0.224073	0.822701
rs946615	14	52481917	0.000303694	0.000480884	0.631533	0.527693	0.00103518	0.000651836	1.5881	0.112265
rs75576574	14	52482107	-0.00391551	0.00178179	-2.19752	0.0279844	-0.00132697	0.0024141	-0.549674	0.582543
rs17124880	14	52482274	-0.0010631	0.000664143	-1.60071	0.109441	0.000395269	0.000900411	0.438987	0.660671
rs1151583	14	52483403	0.000327958	0.000481161	0.681598	0.495494	0.00100067	0.000652136	1.53445	0.124919
rs71422049	14	52483455	-0.000446108	0.000514706	-0.866725	0.386093	0.00145654	0.000697746	2.08749	0.0368443
rs117114022	14	52486210	-0.00428628	0.0014164	-3.02618	0.00247683	-0.00400644	0.00192023	-2.08644	0.0369394
rs191071960	14	52486369	-0.000312412	0.00100519	-0.310799	0.755953	-0.00382802	0.00136227	-2.81004	0.00495386
Affx-35910221	14	52488385	0.000237532	0.000601602	0.394833	0.692967	0.00215962	0.000815576	2.64797	0.00809818
rs76412870	14	52491472	-0.000835584	0.00119383	-0.69992	0.483978	-0.000739314	0.00161874	-0.456721	0.647872
rs2516599	14	52491754	-0.000801228	0.000450665	-1.77788	0.0754247	0.00150131	0.000610978	2.45722	0.0140023
rs12887495	14	52496275	-0.00155764	0.000832866	-1.87022	0.0614548	-0.000120645	0.00112952	-0.106811	0.914939
rs34357454	14	52496519	-0.00155916	0.000832857	-1.87206	0.0611986	-0.000119281	0.00112899	-0.105653	0.915858
rs61973160	14	52498132	0.000470792	0.000882072	0.533734	0.593526	0.00127615	0.0011959	1.0671	0.285927
rs2029980	14	52501235	-0.0013964	0.00079552	-1.75533	0.0792033	0.000629991	0.00107848	0.584145	0.559123
rs2749875	14	52503396	-0.000194722	0.00045387	-0.429026	0.667905	0.00175669	0.000615444	2.85435	0.00431273
rs17853446	14	52505589	-0.00098883	0.00162858	-0.607173	0.543736	0.00179143	0.00220723	0.811619	0.417011
rs2029975	14	52506070	0.000230607	0.000501719	0.459633	0.64578	0.0021583	0.000680197	3.17305	0.00150862
rs3742536	14	52507429	0.00019377	0.000496571	0.390216	0.696377	0.0020037	0.000673475	2.97516	0.00292857
rs61747585	14	52508842	-0.000880543	0.00106881	-0.823851	0.410025	0.00103741	0.00144896	0.715972	0.474009
rs17831525	14	52509063	0.000622164	0.00120932	0.514474	0.606921	0.00300547	0.0016395	1.83316	0.0667804
rs3818186	14	52509501	-0.000462714	0.000508191	-0.910512	0.362553	-0.000235494	0.000688914	-0.341834	0.732476
rs1566129	14	52514912	-8.7e-05	0.00043526	-0.199884	0.841571	0.00121206	0.000589846	2.05488	0.0398917
rs2516585	14	52515760	-0.000224996	0.000428242	-0.525395	0.599309	0.00117918	0.000580516	2.03126	0.0422294
rs730532	14	52518811	-0.000666786	0.000516983	-1.28976	0.197134	-0.000281722	0.000700804	-0.401998	0.687686
rs2101919	14	52520368	-0.000620695	0.000507857	-1.22218	0.221639	-0.000240393	0.000688431	-0.34919	0.726947
rs35657569	14	52520746	0.000664553	0.000698939	0.950801	0.341706	0.00113046	0.000947499	1.1931	0.232833
rs75324256	14	52523187	0.000631853	0.00200286	0.315475	0.752401	0.000188985	0.00271497	0.0696083	0.944505
rs11157873	14	52525611	-0.000744981	0.000751214	-0.991703	0.321343	-0.00104627	0.00101849	-1.02727	0.304295
rs118035768	14	52526444	-0.00108216	0.00128944	-0.839252	0.401329	0.00136649	0.00174779	0.781837	0.434311
rs931627	14	52528648	-0.00176109	0.000711109	-2.47654	0.0132667	-0.00166631	0.000963968	-1.72859	0.083883
rs17252768	14	52531400	0.00116459	0.000979136	1.18941	0.23428	0.000946367	0.00132702	0.713153	0.475752
rs61734508	14	52534758	-0.00355934	0.00135737	-2.62223	0.00873609	-0.000987825	0.00184068	-0.536663	0.591501
rs3920038	14	52535648	-0.000472197	0.000657992	-0.717633	0.472984	0.00108489	0.000891978	1.21627	0.223882
rs8011845	14	52538947	-0.000374752	0.000658439	-0.569153	0.569253	0.00123652	0.000893121	1.38449	0.166208
rs28564141	14	52544101	0.00118583	0.00083248	1.42445	0.154317	0.000435699	0.00112867	0.386028	0.699476
rs77831744	14	52546210	-0.00128793	0.00126646	-1.01696	0.309174	0.00232612	0.00171693	1.35481	0.175478
rs2180508	14	52557466	-0.00159357	0.00060125	-2.65043	0.00803928	-0.000377311	0.000814803	-0.46307	0.643314
rs12432348	14	52573836	-0.000226197	0.00116554	-0.194071	0.84612	0.000760397	0.00157975	0.48134	0.630275
rs35237624	14	52575861	-0.000293982	0.000727117	-0.404312	0.685984	0.000532913	0.000985319	0.540853	0.588609
rs1998094	14	52583459	-0.000345662	0.000654026	-0.528515	0.597142	-0.000975794	0.000886632	-1.10056	0.271088
rs57461655	14	52600088	0.000748838	0.00124629	0.600855	0.547937	0.000672399	0.00168968	0.397944	0.690672
rs112741344	14	52600131	0.000281034	0.00154456	0.181951	0.855621	-0.00275971	0.00209398	-1.31792	0.18753
rs1950736	14	52600254	0.000891338	0.000631003	1.41257	0.157782	0.000428149	0.000855362	0.500548	0.61669
rs117845304	14	52609910	-0.00178111	0.00133647	-1.3327	0.182632	-0.00198016	0.00181144	-1.09314	0.274332
rs117785779	14	52617358	-1.75e-05	0.0010918	-0.0160394	0.987203	0.00119915	0.00147997	0.810252	0.417796
rs2884192	14	52620633	-0.000424191	0.000661642	-0.641118	0.521446	-0.00113588	0.000896939	-1.2664	0.205371
rs4901212	14	52623384	0.000896111	0.000609248	1.47085	0.141333	0.000135793	0.000826067	0.164385	0.869428
rs8014351	14	52623639	0.000267383	0.000637723	0.419278	0.675014	0.000540891	0.000864504	0.625667	0.531534
rs8021782	14	52642436	0.000701426	0.000479506	1.46281	0.143521	0.000432585	0.000650322	0.665186	0.505932
rs17831567	14	52648975	-0.00105945	0.0010142	-1.04461	0.296203	-0.00362574	0.00137492	-2.63706	0.00836326
rs76106355	14	52656383	-0.000366209	0.00145747	-0.251264	0.80161	-0.000279538	0.00197608	-0.141461	0.887506
rs11849014	14	52659346	-0.000132451	0.000452232	-0.292883	0.769612	7.9e-05	0.000613099	0.128794	0.897521
rs809115	14	52660192	0.000890375	0.000846629	1.05167	0.292952	-0.000577194	0.00114794	-0.50281	0.615098
rs1776506	14	52661259	0.000908255	0.000857416	1.05929	0.289467	-0.000223068	0.00116226	-0.191927	0.8478
rs8009495	14	52668876	0.00037649	0.00042883	0.877947	0.379973	0.000475081	0.000581308	0.817261	0.41378
rs4365208	14	52674220	-0.000444115	0.0004353	-1.02025	0.307611	-0.000130293	0.000590119	-0.220792	0.825255
rs4480713	14	52674254	-0.000462945	0.000433348	-1.0683	0.285387	-7.73e-05	0.000587462	-0.13163	0.895277
rs802994	14	52684205	-0.00070961	0.000965527	-0.734945	0.462373	7.38e-05	0.00130978	0.0563809	0.955038
rs12891623	14	52685340	-2.71e-05	0.000446584	-0.0607597	0.951551	-0.000532486	0.000605373	-0.879599	0.379077
rs60204588	14	52686065	-3.63e-05	0.000527131	-0.0687841	0.945162	-0.000940905	0.000714599	-1.31669	0.187944
rs71422070	14	52686179	0.000118023	0.00126053	0.0936296	0.925403	-0.00102773	0.00170888	-0.601403	0.547572
rs56358500	14	52705940	0.000123515	0.0010115	0.12211	0.902812	0.00102485	0.00137101	0.747512	0.454755
rs112629124	14	52708563	0.00125654	0.00154594	0.812802	0.416332	0.000520479	0.00209642	0.248271	0.803925
rs11622734	14	52709155	-0.000672025	0.00178666	-0.376135	0.706817	0.00139637	0.00242308	0.576277	0.564428
rs10782421	14	52713025	0.00063647	0.000427377	1.48925	0.136423	-0.000874118	0.000579401	-1.50866	0.131388
Affx-10638055	14	52717830	-4.34e-05	0.000594189	-0.0731208	0.94171	-0.000563704	0.00080544	-0.699871	0.484009
rs71422073	14	52718265	0.000105663	0.000999011	0.105767	0.915767	-0.00111873	0.00135416	-0.826145	0.408722
rs17252928	14	52721905	-0.000693759	0.000791126	-0.876925	0.380528	-0.000170968	0.00107249	-0.159412	0.873344
rs1254611	14	52724863	5.93e-05	0.000526831	0.112555	0.910384	-0.000667637	0.000714563	-0.934329	0.350135
rs8019916	14	52733411	-0.000212576	0.000478092	-0.444633	0.656585	0.000135673	0.000648221	0.209301	0.834214
rs34236606	14	52733920	0.00133572	0.000735947	1.81496	0.0695307	-0.000480908	0.000997744	-0.481995	0.62981
rs803010	14	52734092	-0.000552961	0.000482483	-1.14607	0.251765	0.000917578	0.000653999	1.40303	0.160609
rs41312506	14	52741597	-0.00203255	0.00197864	-1.02724	0.304307	0.00289646	0.00268242	1.07979	0.280235
rs76992284	14	52752646	-0.00023371	0.00165157	-0.141508	0.887469	-0.00384072	0.00223977	-1.71478	0.086387
rs112510159	14	52753251	-0.000288403	0.00062276	-0.463104	0.64329	-0.000928325	0.000844035	-1.09987	0.271392
rs117693960	14	52753593	0.000765504	0.0018458	0.414728	0.678342	0.00327256	0.00250166	1.30815	0.190822
rs4901270	14	52758111	7.64e-06	0.00152263	0.00501852	0.995996	0.00126437	0.0020641	0.612551	0.540174
rs1390375	14	52761693	0.0006999	0.000510775	1.37027	0.170603	-0.000658097	0.000692463	-0.950372	0.341924
rs11300863	14	52762145	3.77e-05	0.000668967	0.0563331	0.955076	-0.00046153	0.000906827	-0.50895	0.610788
rs708491	14	52764944	0.000116657	0.000467838	0.249352	0.803088	7.4e-06	0.000634542	0.0116649	0.990693
rs708494	14	52767341	5.09e-05	0.000449454	0.113285	0.909805	-0.000667682	0.000609372	-1.09569	0.273216
rs78111242	14	52767753	-0.00124319	0.00134851	-0.921895	0.356584	-0.000281379	0.0018284	-0.153894	0.877694
rs75277047	14	52771832	-0.00022192	0.000722659	-0.307089	0.758776	-0.00185013	0.000979513	-1.88883	0.0589154
rs78958365	14	52777760	-0.00102304	0.00200299	-0.510757	0.609522	-0.000650017	0.00271526	-0.239394	0.8108
rs1390376	14	52778475	0.000354645	0.000618797	0.573121	0.566563	0.00068446	0.00083861	0.816183	0.414396
rs45464795	14	52779297	0.000342697	0.00129086	0.26548	0.79064	-0.00559336	0.00174981	-3.19655	0.00139094
rs12590616	14	52779791	3.13e-05	0.00117743	0.0266034	0.978776	-0.00027824	0.00159645	-0.174287	0.86164
rs17197	14	52794381	-0.000140991	0.000656544	-0.214747	0.829965	-0.00138143	0.000890065	-1.55205	0.120651
rs12147226	14	52797775	5.34e-05	0.00136936	0.0389993	0.968891	0.00120905	0.00185662	0.65121	0.514911
Affx-10639253	14	52800560	0.000416684	0.000503747	0.827168	0.408142	-0.00155257	0.000683149	-2.27266	0.0230472
rs12889653	14	52806891	-0.00251765	0.00112425	-2.23942	0.0251295	0.00279547	0.00152473	1.83343	0.0667401
rs76958886	14	52813980	0.000561901	0.00137995	0.40719	0.683869	-0.00517994	0.00187071	-2.76897	0.00562366
rs80004022	14	52815181	0.000327387	0.00135788	0.241102	0.809477	-0.00506841	0.00184055	-2.75374	0.00589214
rs17253012	14	52816171	7.97e-05	0.000860952	0.0925215	0.926284	-0.00189189	0.00116704	-1.6211	0.104997
rs75640667	14	52817840	0.00126466	0.000904007	1.39895	0.161829	0.000364963	0.0012256	0.297782	0.765869
rs62003688	14	52821362	-0.000868551	0.0012333	-0.70425	0.481277	-0.00216614	0.00167242	-1.29522	0.195246
rs12880378	14	52829483	-0.00194934	0.00193	-1.01002	0.312485	0.00154999	0.0026169	0.592303	0.553648
rs17125437	14	52832692	0.000180982	0.000952297	0.190048	0.849272	-0.00291265	0.00129099	-2.25614	0.0240623
rs111563577	14	52840529	-0.00011255	0.00101881	-0.110471	0.912036	0.00117472	0.00138105	0.850595	0.394995
rs781360	14	52845616	-0.000401513	0.000427662	-0.938855	0.347806	0.000956213	0.000579956	1.64877	0.0991963
rs781359	14	52845915	-0.000554445	0.000574148	-0.965683	0.334204	-0.00175513	0.000778209	-2.25534	0.0241124
rs11622894	14	52857681	0.000427703	0.000495686	0.86285	0.388221	0.000522757	0.000672788	0.777001	0.437159
rs112088619	14	52857903	-0.00109695	0.00156198	-0.702281	0.482505	-0.00137458	0.00211791	-0.649029	0.51632
rs74530399	14	52861055	-0.00228241	0.00128423	-1.77726	0.0755261	-0.00382909	0.00174089	-2.1995	0.0278432
rs76176567	14	52870219	0.00161708	0.00130864	1.23569	0.216575	-0.00451284	0.00177397	-2.54392	0.0109622
rs8020429	14	52876335	0.000712367	0.000491573	1.44916	0.147294	0.000594732	0.00066652	0.892294	0.372236
rs708535	14	52878820	0.000891007	0.00153901	0.57895	0.562624	0.000382904	0.00208658	0.183508	0.8544
rs17125492	14	52882635	0.000693872	0.00068315	1.01569	0.309776	-0.000497386	0.000926123	-0.537062	0.591225
rs7154624	14	52882661	0.000469006	0.000821387	0.570993	0.568005	-0.000285352	0.00111316	-0.256345	0.797684
rs74504207	14	52886499	-0.000347488	0.0014502	-0.239614	0.810629	0.00136741	0.00196633	0.695412	0.486798
rs117944015	14	52889825	-0.00333928	0.00157142	-2.12501	0.0335865	0.00128452	0.0021301	0.603032	0.546488
rs12323459	14	52890163	0.00172549	0.00128357	1.34429	0.178854	-0.00380636	0.00173976	-2.18786	0.0286803
rs781377	14	52895084	0.000315417	0.000562611	0.56063	0.57505	-0.000927163	0.000762868	-1.21536	0.224228
rs62003695	14	52896193	-0.00111373	0.00117109	-0.951019	0.341595	-0.00400287	0.00158841	-2.52004	0.0117348
rs781376	14	52896568	0.000426143	0.000427902	0.995887	0.319306	-1.34e-05	0.000580077	-0.0230328	0.981624
rs28475854	14	52906259	0.000968256	0.000595429	1.62615	0.103919	-0.000971894	0.000807198	-1.20403	0.228577
rs781380	14	52910297	0.000157034	0.000793123	0.197994	0.84305	0.00123014	0.00107571	1.14355	0.25281
rs61744423	14	52923820	-0.00137587	0.00125145	-1.09942	0.271586	0.00039547	0.00169668	0.233085	0.815696
rs17253082	14	52924699	-0.000110932	0.00181499	-0.0611197	0.951264	-0.00419027	0.00246113	-1.70258	0.0886481
rs7155490	14	52937255	0.000267051	0.000577381	0.462521	0.643708	-0.000220199	0.000782761	-0.28131	0.778473
rs79743624	14	52939584	-5.21e-05	0.000802677	-0.0648886	0.948263	0.00159498	0.00108822	1.46568	0.142736
rs116999319	14	52960368	-0.000453881	0.00128327	-0.353691	0.723571	-0.00180836	0.00174003	-1.03927	0.29868
rs78050601	14	52961772	0.000369066	0.000771872	0.478144	0.632548	-0.00176785	0.00104624	-1.68972	0.0910824
rs34010596	14	52967133	0.00240487	0.00143618	1.67449	0.0940358	0.000699756	0.00194689	0.359421	0.71928
rs117407835	14	52979905	0.000526936	0.00102308	0.515048	0.60652	0.00117483	0.00138701	0.847017	0.396986
rs72684239	14	52980950	1.27e-05	0.000732388	0.0173143	0.986186	0.00243249	0.000992906	2.44987	0.0142914
rs3742533	14	52981401	0.00059046	0.000433217	1.36296	0.172895	0.000107715	0.000587229	0.18343	0.854461
rs117070263	14	52981433	-0.0013987	0.000954975	-1.46464	0.143019	0.000784372	0.00129552	0.605451	0.54488
rs117463339	14	52981664	-0.00101744	0.00127857	-0.795766	0.426169	-0.00218602	0.00173337	-1.26114	0.20726
rs745080	14	52989228	0.000738915	0.00045085	1.63894	0.101228	-0.000346811	0.00061115	-0.567473	0.570394
rs77459438	14	53000893	-0.00114471	0.00106156	-1.07833	0.280887	-0.000499563	0.00143922	-0.347106	0.728512
rs7143364	14	53023134	0.00112938	0.00058422	1.93314	0.0532194	-0.000977126	0.000791966	-1.2338	0.217279
rs79587513	14	53031334	-0.000308278	0.0008049	-0.383001	0.701719	0.00151603	0.00109108	1.38948	0.164689
rs75006637	14	53045193	-0.000239999	0.00148293	-0.161841	0.871431	0.00344185	0.00201109	1.71144	0.0870014
rs10136942	14	53046368	0.000669324	0.000432779	1.54657	0.121967	0.000146422	0.000586894	0.249486	0.802985
rs62005393	14	53050454	-0.00255797	0.00122573	-2.0869	0.0368983	0.00010292	0.00166213	0.0619204	0.950626
rs79976513	14	53063907	0.00261259	0.00186962	1.39739	0.162298	-0.00251048	0.00253537	-0.990181	0.322086
rs117790841	14	53076570	-0.000124388	0.00111407	-0.111652	0.911099	0.00199496	0.00151045	1.32078	0.186577
rs74626525	14	53086354	-0.00103122	0.00164696	-0.626136	0.531226	-0.000553275	0.00223235	-0.247845	0.804255
rs62005398	14	53094859	0.000463547	0.00114016	0.406563	0.684329	-0.0020922	0.00154584	-1.35344	0.175917
rs762063	14	53098902	0.000433095	0.000426173	1.01624	0.309514	0.000725638	0.000577689	1.2561	0.209079
rs12885451	14	53103556	0.000320609	0.000523348	0.612613	0.540133	-0.000726172	0.000709486	-1.02352	0.306064
rs8013756	14	53107682	0.000753324	0.000696264	1.08195	0.279275	-0.000916729	0.000944132	-0.970975	0.331562
rs117662641	14	53112345	-0.00403209	0.00197331	-2.04332	0.0410221	-0.0045408	0.00267452	-1.6978	0.0895464
rs11621709	14	53115398	0.000719245	0.00070011	1.02733	0.304266	-0.000786533	0.000949144	-0.828677	0.407288
rs10144981	14	53119201	0.000317111	0.000777318	0.407956	0.683307	0.00172694	0.00105406	1.63837	0.101345
rs10483614	14	53151428	-3.8e-05	0.000567164	-0.0669124	0.946651	0.000950354	0.000768837	1.23609	0.216425
rs35800716	14	53153171	0.000482001	0.000426318	1.13061	0.258219	0.000850876	0.000577849	1.47249	0.14089
rs12892380	14	53159576	0.000817134	0.00042842	1.90732	0.0564803	0.00102398	0.000580887	1.76278	0.0779391
rs34162828	14	53159662	-0.000372803	0.000453582	-0.821909	0.411129	-0.000737527	0.000614886	-1.19945	0.230352
rs117022252	14	53161384	-0.000951493	0.00173847	-0.547315	0.584163	-0.0010787	0.00235692	-0.457675	0.647187
rs12590590	14	53161736	0.000748666	0.000438487	1.70738	0.0877516	-1.68e-05	0.00059443	-0.0281945	0.977507
rs116896552	14	53170560	0.000156381	0.00096328	0.162342	0.871037	-0.00137047	0.00130569	-1.04962	0.293896
rs10145038	14	53172188	0.000292443	0.000428897	0.681848	0.495336	-0.000333394	0.000581639	-0.573198	0.566511
rs2295825	14	53174328	0.000242999	0.000437471	0.555464	0.578578	-0.000450151	0.000593018	-0.759085	0.447802
rs62005432	14	53175753	0.00109528	0.00118753	0.922321	0.356362	-0.00160523	0.00161041	-0.996782	0.318871
rs180721723	14	53176474	0.00226377	0.00171596	1.31925	0.187087	0.00308042	0.00232648	1.32407	0.185481
rs117685363	14	53192143	0.00252437	0.00201337	1.2538	0.209915	0.00111234	0.00272923	0.407568	0.683592
rs34980944	14	53195171	-0.0022834	0.00171032	-1.33508	0.181853	0.000758998	0.00231785	0.327457	0.743322
rs6572857	14	53201906	0.000290314	0.000428715	0.677173	0.498297	-0.000339215	0.000581456	-0.583388	0.559632
rs17619555	14	53202319	0.000938939	0.000939991	0.998881	0.317853	0.00112098	0.00127453	0.879522	0.379119
rs112849253	14	53205295	-0.00211597	0.00122905	-1.72163	0.0851369	0.000339769	0.00166637	0.203898	0.838434
rs76309599	14	53224997	0.00120753	0.00173959	0.694145	0.487592	0.00108668	0.00235854	0.460743	0.644983
rs55956526	14	53226160	0.00135855	0.001577	0.861472	0.388979	0.000649369	0.0021364	0.303954	0.761163
rs75661138	14	53259262	-7.33e-05	0.000723396	-0.101353	0.91927	0.000484211	0.000980697	0.493741	0.621489
rs8018404	14	53277786	-4.5e-05	0.00043221	-0.10408	0.917106	-0.000800184	0.000585904	-1.36573	0.172026
rs17125761	14	53288682	-0.00087264	0.000434037	-2.01052	0.0443771	-1.1e-05	0.000588458	-0.0186255	0.98514
rs7146179	14	53298853	0.000389201	0.000714126	0.545003	0.585752	-0.000313634	0.000968314	-0.323897	0.746016
rs7150104	14	53304638	0.00157836	0.00086626	1.82203	0.0684507	-0.000755313	0.00117438	-0.643161	0.52012
rs7150808	14	53304871	0.000351799	0.00069977	0.502736	0.61515	0.000107202	0.000948454	0.113028	0.910009
rs1886785	14	53312106	0.00032776	0.000695315	0.471384	0.637367	0.000187028	0.00094246	0.198447	0.842696
rs72686360	14	53321535	0.00105732	0.00156343	0.676286	0.49886	0.00168846	0.00211875	0.796911	0.425503
rs7143400	14	53324891	0.000225945	0.000714627	0.316171	0.751873	-1.63e-05	0.000968762	-0.0168626	0.986546
rs55685925	14	53334546	0.000277237	0.000713535	0.38854	0.697617	0.000152436	0.00096711	0.15762	0.874756
rs117784289	14	53337905	0.00168082	0.00183551	0.915721	0.359814	0.00228835	0.00248816	0.919696	0.357732
rs79554780	14	53343678	-0.000954373	0.000997759	-0.956517	0.338812	-0.000536311	0.00135255	-0.396519	0.691722
rs79024024	14	53355518	0.000457635	0.00101577	0.45053	0.652328	-0.00102217	0.00137725	-0.742187	0.457975
rs75892454	14	53364878	0.00130528	0.00162604	0.802737	0.422127	0.000269995	0.00220452	0.122473	0.902524
rs12889169	14	53368232	0.00100553	0.000549798	1.8289	0.067415	-0.00082371	0.000745344	-1.10514	0.2691
rs75278020	14	53369830	-0.00269024	0.00122401	-2.19789	0.0279578	-0.000793321	0.00165926	-0.478117	0.632567
rs75992507	14	53371583	0.000748732	0.0011837	0.632535	0.527038	0.0013366	0.00160483	0.832864	0.404922
rs72686388	14	53374288	0.000127465	0.00162889	0.0782526	0.937627	-0.000420719	0.00220808	-0.190536	0.848889
rs78592485	14	53376065	0.00114527	0.00108227	1.05821	0.289962	0.000623946	0.00146726	0.425247	0.670657
rs6572871	14	53383910	-0.000588596	0.000626298	-0.939802	0.34732	-0.000316445	0.000849101	-0.372683	0.709385
rs8009633	14	53386836	-0.000491096	0.000505087	-0.972301	0.330902	0.00102148	0.000684822	1.4916	0.135805
rs1958025	14	53390048	-0.000263722	0.000487767	-0.540672	0.588734	-0.00013179	0.000661144	-0.199337	0.842
rs12882597	14	53391236	-5.19e-05	0.00054944	-0.0943992	0.924792	-0.00029025	0.00074488	-0.38966	0.696788
rs1112777	14	53407575	0.000251798	0.000476838	0.528058	0.597459	-0.000113424	0.00064664	-0.175404	0.860762
rs7494379	14	53411391	-0.000773981	0.000461087	-1.6786	0.0932307	0.000224949	0.000625278	0.359758	0.719028
rs62003546	14	53416811	0.00108584	0.0016538	0.656574	0.511455	-0.0021392	0.00224295	-0.953744	0.340214
rs60083376	14	53424661	0.000542599	0.000611005	0.888043	0.374518	-0.000784103	0.000828551	-0.946355	0.343968
rs117500469	14	53428839	-0.00105037	0.00107626	-0.975948	0.329091	0.00153447	0.00145934	1.05148	0.29304
rs116982460	14	53439994	-0.00254663	0.00130705	-1.94838	0.0513705	-0.000165295	0.00177162	-0.0933017	0.925664
rs35518231	14	53442832	-0.000719541	0.000426969	-1.68523	0.0919448	-0.000820392	0.00057883	-1.41733	0.156388
rs10483619	14	53455005	0.000431722	0.00083262	0.51851	0.604103	0.00151645	0.00112865	1.34359	0.179081
rs12889986	14	53456603	6.75e-05	0.000506659	0.133181	0.89405	0.000615183	0.000687006	0.895455	0.370545
rs11624440	14	53462559	0.000722372	0.00049625	1.45566	0.145487	0.000216545	0.00067272	0.321895	0.747533
rs17126022	14	53470862	-0.000303904	0.000780508	-0.389368	0.697004	0.000370303	0.00105812	0.349962	0.726368
rs9989200	14	53472330	0.000750048	0.000428796	1.7492	0.0802583	0.000217528	0.000581299	0.374209	0.708249
rs17126028	14	53472361	-0.000608934	0.00152708	-0.398758	0.690072	-0.000819471	0.0020702	-0.395842	0.692222
rs12589633	14	53473822	-0.000651671	0.000807556	-0.806967	0.419686	0.000182485	0.0010947	0.166699	0.867607
rs117626481	14	53476335	0.00321588	0.00200263	1.60583	0.108313	0.00644601	0.00271816	2.37146	0.0177186
rs61094873	14	53479254	0.000474881	0.00161185	0.294618	0.768286	-0.000257278	0.00218454	-0.117772	0.906248
rs4901334	14	53485358	0.000189964	0.000609661	0.31159	0.755352	0.000682074	0.000826576	0.825181	0.40927
rs117247155	14	53487096	0.00382194	0.0021499	1.77773	0.0754495	-0.00333482	0.00291623	-1.14354	0.252817
rs4901335	14	53489280	1.18e-05	0.000451955	0.0260946	0.979182	-1.05e-05	0.000612839	-0.017164	0.986306
rs117213892	14	53490709	-0.000871837	0.00152739	-0.570803	0.568134	0.00142862	0.00207076	0.6899	0.490258
rs17126064	14	53491728	0.000559924	0.00181421	0.308632	0.757602	2.54e-05	0.00245861	0.0103127	0.991772
rs8021587	14	53494151	0.000586226	0.000593411	0.987892	0.323206	0.000540856	0.000804458	0.672324	0.501378
rs62005738	14	53497860	-0.000602136	0.00097181	-0.619603	0.53552	-0.00017275	0.00131743	-0.131126	0.895676
rs8018322	14	53502201	0.000339756	0.000452106	0.751495	0.452355	9.3e-06	0.000613088	0.015161	0.987904
rs11844798	14	53507522	-0.000486271	0.000569784	-0.853431	0.393421	-0.00069595	0.000772561	-0.900836	0.367676
rs17126072	14	53507684	-0.00128762	0.000726592	-1.77213	0.0763739	-0.000734084	0.000984917	-0.745326	0.456075
rs116867971	14	53507710	-0.00205647	0.0019726	-1.04252	0.297173	-0.00636034	0.00267642	-2.37644	0.0174815
rs12882412	14	53525427	-0.000603359	0.000466932	-1.29218	0.196297	-0.000337429	0.000632987	-0.533074	0.593983
rs34355075	14	53527485	-0.00131307	0.00101847	-1.28925	0.197313	-0.00194203	0.00138105	-1.4062	0.159665
rs17126117	14	53560290	-0.000169291	0.00125607	-0.134779	0.892787	0.00155095	0.00170293	0.910756	0.362425
rs8011556	14	53577243	-0.000227616	0.000571357	-0.398377	0.690353	-0.000839275	0.0007746	-1.08349	0.27859
rs67287328	14	53605211	-0.000138099	0.000593827	-0.232558	0.816105	-0.000647384	0.000805183	-0.804021	0.421386
rs113860300	14	53606321	-0.000431097	0.00146444	-0.294377	0.76847	0.00068622	0.0019854	0.345633	0.729619
rs17126206	14	53617906	-0.000509453	0.00142825	-0.356697	0.721319	-0.00071017	0.00193623	-0.36678	0.713783
rs2358189	14	53619544	-5.96e-05	0.000572154	-0.104157	0.917044	-0.000706776	0.000775859	-0.91096	0.362317
rs61985140	14	53619681	0.00133233	0.00169845	0.784437	0.432784	-0.00118778	0.00230338	-0.51567	0.606085
rs74667576	14	53620658	-0.000174126	0.00141033	-0.123465	0.901739	0.00143612	0.00191159	0.75127	0.452491
rs11623130	14	53623347	0.00157369	0.00184495	0.852971	0.393676	0.0015592	0.00250056	0.623541	0.53293
rs8005652	14	53625407	0.000969371	0.00177758	0.545331	0.585526	0.000694146	0.00240937	0.288102	0.773269
rs4901357	14	53632171	0.000494024	0.0004529	1.0908	0.275362	0.000207154	0.000613918	0.337429	0.735794
rs12432010	14	53634808	-1.68e-05	0.000567218	-0.0296889	0.976315	0.000213656	0.000768795	0.27791	0.781081
rs111288740	14	53636414	0.00231235	0.00170971	1.35248	0.176224	-0.000835422	0.0023177	-0.360453	0.718509
rs2152493	14	53641092	-0.000179518	0.000582048	-0.308425	0.757759	-0.00076313	0.000789043	-0.967159	0.333465
rs117048312	14	53650660	-0.000183114	0.000891458	-0.20541	0.837252	-0.000249672	0.00120877	-0.20655	0.836361
rs17126241	14	53660974	0.000254996	0.0013637	0.186988	0.85167	0.00127174	0.00184889	0.687842	0.491553
rs2022763	14	53663930	-1.32e-05	0.000581763	-0.0226655	0.981917	-0.000696406	0.00078873	-0.882945	0.377267
rs66485060	14	53665735	0.0024298	0.000703078	3.45594	0.000548446	0.00143616	0.000952898	1.50715	0.131774
rs68097212	14	53681840	-0.000334523	0.000586369	-0.5705	0.568339	-0.000706184	0.000795184	-0.888076	0.374501
rs59232853	14	53694054	3.74e-06	0.000477609	0.00783273	0.99375	-0.000329454	0.000647377	-0.508906	0.610818
rs75033839	14	53695365	0.00218109	0.00151367	1.44092	0.149607	-0.00194322	0.00205298	-0.946534	0.343877
rs76260192	14	53696206	0.000836832	0.00138744	0.603149	0.54641	0.000378135	0.00188037	0.201096	0.840624
rs80116832	14	53701771	0.000597586	0.00136887	0.436556	0.662434	-0.000262191	0.00185537	-0.141315	0.887621
rs117187821	14	53705572	-0.000390618	0.00155773	-0.250761	0.801999	-0.0013491	0.0021113	-0.63899	0.52283
rs74959604	14	53714661	0.000811392	0.00121574	0.667408	0.504512	-0.000202962	0.00164816	-0.123145	0.901992
rs57493836	14	53715237	-0.00182307	0.000721784	-2.52579	0.0115444	0.000262085	0.000978884	0.267738	0.788901
rs113370736	14	53718295	0.000728843	0.000734312	0.992552	0.320929	0.000233793	0.000995404	0.234873	0.814307
rs10143447	14	53731553	0.000553807	0.000499938	1.10775	0.26797	-0.000691616	0.000677748	-1.02046	0.30751
rs75216873	14	53742598	-0.0022503	0.00161412	-1.39413	0.163279	-0.000909411	0.00218691	-0.415842	0.677526
rs61985795	14	53743403	0.000735982	0.000500294	1.4711	0.141266	-0.000695364	0.000678099	-1.02546	0.305147
rs79809132	14	53744739	0.00355051	0.00156203	2.27301	0.0230263	0.00109722	0.0021172	0.51824	0.604291
rs1424827	14	53752834	-0.000741561	0.000594225	-1.24795	0.212052	-0.00155875	0.000805845	-1.9343	0.053077
rs77883260	14	53764961	-0.00122758	0.00102359	-1.19928	0.230419	0.00138568	0.00138755	0.998651	0.317965
rs75058271	14	53773909	-0.00106557	0.00120693	-0.882876	0.377304	0.00114295	0.00163689	0.698245	0.485025
rs117453485	14	53782149	0.000172659	0.00135906	0.127043	0.898906	-0.00088751	0.0018422	-0.481768	0.629971
rs76863256	14	53791041	0.000623356	0.000425946	1.46346	0.143342	-0.00101486	0.000577514	-1.7573	0.0788682
rs8019557	14	53791311	0.00064234	0.000479854	1.33862	0.180697	-0.000937896	0.000650559	-1.44168	0.149395
rs2042531	14	53797491	0.000228414	0.000531714	0.42958	0.667502	-0.000569218	0.000721059	-0.789419	0.429868
rs112855522	14	53797995	-0.000893441	0.000876415	-1.01943	0.308001	-0.00114881	0.0011883	-0.966765	0.333662
rs17126347	14	53798282	-0.000778527	0.00164338	-0.473736	0.635689	-0.00132407	0.00222777	-0.594348	0.55228
rs75326323	14	53799212	0.000597238	0.00146377	0.408013	0.683264	0.00049365	0.0019835	0.248878	0.803455
rs72673637	14	53802793	-0.00109176	0.000628435	-1.73727	0.0823401	0.000441998	0.000852291	0.5186	0.60404
rs55796640	14	53808021	0.00143907	0.000594145	2.42209	0.0154323	-0.000147147	0.000805327	-0.182717	0.85502
rs1273182	14	53811040	0.00115418	0.00083162	1.38787	0.165177	0.00246738	0.00112782	2.18776	0.0286882
rs17126361	14	53812020	-0.000549743	0.000607098	-0.905526	0.365187	-0.00185516	0.000823043	-2.25402	0.0241956
rs17253193	14	53813237	-4.51e-06	0.00168146	-0.00268452	0.997858	-0.00135819	0.00227923	-0.595897	0.551244
rs1313303	14	53820607	-0.00328744	0.00131061	-2.50834	0.0121306	0.000165404	0.0017767	0.0930962	0.925827
rs1255305	14	53821057	-0.00104443	0.000430463	-2.4263	0.0152543	0.000310908	0.000583444	0.532885	0.594113
rs1255284	14	53828045	-0.00107472	0.000428309	-2.50922	0.0121004	0.000266368	0.00058061	0.458773	0.646397
rs79918922	14	53834709	0.000368035	0.00178337	0.20637	0.836502	-0.000895208	0.00241853	-0.370145	0.711275
rs12434047	14	53837485	-4.34e-05	0.00049064	-0.0884949	0.929483	-0.00143336	0.000665126	-2.15501	0.0311616
rs117066306	14	53846683	0.00139793	0.00148222	0.943135	0.345613	-0.00107048	0.00200945	-0.532724	0.594225
rs4901416	14	53848936	0.00118836	0.000676614	1.75633	0.0790328	0.000348572	0.000917424	0.379946	0.703986
rs1954326	14	53850353	2.91e-05	0.000471044	0.0616868	0.950812	-0.00153945	0.000638577	-2.41075	0.0159202
rs11157967	14	53857356	0.00118886	0.000425696	2.79275	0.0052266	-0.000116008	0.00057706	-0.201033	0.840673
rs77039030	14	53873887	2.38e-06	0.00073301	0.00324197	0.997413	0.000715074	0.000993406	0.719821	0.471636
rs8020203	14	53875991	-0.000416182	0.000650405	-0.639881	0.52225	0.000245892	0.000881788	0.278856	0.780355
rs58390329	14	53879349	0.000474938	0.000769407	0.617278	0.537052	-0.000604551	0.00104331	-0.579458	0.562281
rs75704593	14	53880585	0.000460088	0.000798802	0.575973	0.564634	0.00159549	0.00108264	1.47371	0.140562
rs12886687	14	53881597	0.000485873	0.000540983	0.89813	0.369117	-0.000695171	0.000733334	-0.94796	0.343151
rs8005828	14	53887928	-0.00147684	0.00042693	-3.4592	0.000541859	0.000181186	0.000578904	0.312981	0.754295
rs72675716	14	53887949	-0.0013088	0.000751281	-1.74209	0.0814929	0.00117376	0.00101843	1.15252	0.24911
rs7158517	14	53900465	0.0015027	0.000998687	1.50467	0.13241	0.00222591	0.00135355	1.6445	0.100074
rs6572911	14	53902415	-0.000513939	0.000444333	-1.15665	0.247416	-0.000157768	0.000602336	-0.261927	0.793378
rs7155306	14	53912523	-0.000861555	0.000526537	-1.63627	0.101785	-0.000197019	0.000713831	-0.276003	0.782546
rs1954333	14	53912834	-0.000565905	0.00046516	-1.21658	0.223765	0.000207607	0.000630646	0.329197	0.742007
rs28654599	14	53918219	-0.000224637	0.000895627	-0.250816	0.801957	-0.00159889	0.00121494	-1.31603	0.188166
rs11849931	14	53920178	-0.000446653	0.000784803	-0.569127	0.56927	-0.00281635	0.00106396	-2.64705	0.00812014
rs17126546	14	53928865	-2.29e-05	0.000736624	-0.031113	0.975179	0.000539886	0.000998633	0.540625	0.588766
rs10151913	14	53929404	0.000281103	0.00141252	0.199008	0.842257	0.00179718	0.0019153	0.938328	0.348076
rs12894544	14	53930883	-0.000272302	0.000576684	-0.472186	0.636794	-0.000797088	0.000781813	-1.01954	0.307948
rs8004000	14	53961448	-0.000847114	0.000504465	-1.67923	0.0931079	0.000334037	0.000683722	0.488557	0.625156
rs17126609	14	53980230	0.000203133	0.00137388	0.147854	0.882458	0.000850879	0.00186254	0.456839	0.647787
rs61987597	14	53982161	-0.000609655	0.00150945	-0.403891	0.686293	-0.00283013	0.00204831	-1.38169	0.167069
rs12896283	14	53983732	0.000490696	0.000513711	0.955197	0.339479	-0.000808299	0.000696327	-1.1608	0.245722
rs117694308	14	53986883	-0.00415792	0.00192704	-2.15767	0.0309543	0.000315176	0.00261188	0.12067	0.903952
rs2251069	14	53988050	-0.000812846	0.000431088	-1.88557	0.0593539	-0.000243203	0.000584291	-0.416236	0.677237
rs2251383	14	53991486	-7.46e-05	0.00168236	-0.0443692	0.96461	0.00197691	0.00228129	0.866575	0.386175
rs2251492	14	53992204	-7.17e-05	0.000832012	-0.086121	0.93137	-0.00224518	0.00112798	-1.99045	0.0465427
rs61987600	14	53996341	-0.000784886	0.000528342	-1.48556	0.137396	-0.000246771	0.000716191	-0.344561	0.730425
rs72675757	14	53999999	-0.0015544	0.00104072	-1.49358	0.135287	-0.00204228	0.00141109	-1.4473	0.147813
rs78613755	14	54001205	0.00207182	0.00144171	1.43706	0.150702	0.000988172	0.00195425	0.505654	0.6131
rs34313371	14	54002294	0.00224087	0.00122114	1.83506	0.0664974	0.000982495	0.00165507	0.593627	0.552762
rs61987601	14	54012121	-5.18e-05	0.00087684	-0.0590489	0.952913	-0.000754752	0.00118851	-0.635039	0.525404
rs11846593	14	54012740	0.000186292	0.000467941	0.398111	0.690549	-5.87e-05	0.000634469	-0.0925625	0.926251
rs12433924	14	54016922	0.00211	0.00101375	2.08138	0.0373997	0.000153583	0.00137416	0.111765	0.91101
rs12895939	14	54022119	3.86e-05	0.000425938	0.0906084	0.927804	-0.000372771	0.000577461	-0.645534	0.518582
rs2810064	14	54045723	-0.000245475	0.000554894	-0.442382	0.658213	0.000217673	0.000752106	0.289418	0.772261
rs17705765	14	54046766	-0.000196582	0.000858516	-0.228979	0.818885	0.00123775	0.00116376	1.06358	0.287521
rs7156227	14	54055337	0.000358571	0.000452145	0.793044	0.427753	-6.42e-05	0.000612931	-0.104805	0.916531
rs1380131	14	54072858	1.68e-05	0.000745325	0.0224916	0.982056	-0.000450777	0.00101032	-0.446172	0.655473
rs35964993	14	54073207	-0.000351531	0.000566145	-0.62092	0.534653	0.000604428	0.000767488	0.787541	0.430966
rs1380130	14	54082845	-0.000162282	0.001497	-0.108404	0.913675	0.00135554	0.00202949	0.667923	0.504183
rs17706383	14	54084642	0.000748396	0.000524143	1.42785	0.153337	-0.00191605	0.000710707	-2.69598	0.00701856
rs10483624	14	54089606	-0.000576562	0.00056192	-1.02606	0.304865	0.00058857	0.000761694	0.772712	0.439694
rs4901434	14	54092129	6.22e-05	0.000915971	0.0678878	0.945875	4.21e-05	0.00124176	0.0338742	0.972977
rs73263597	14	54094880	-0.000689576	0.000779055	-0.885145	0.376079	0.0014378	0.00105606	1.36147	0.173367
rs12147466	14	54096701	-0.000258291	0.000815927	-0.316561	0.751577	0.000743433	0.00110591	0.672237	0.501433
rs17706642	14	54097936	-0.00256	0.00179905	-1.42298	0.154744	-0.00190668	0.00243853	-0.781897	0.434275
rs210388	14	54099700	0.000707297	0.000473508	1.49374	0.135245	-0.00122602	0.000642006	-1.90967	0.056177
rs111843861	14	54103720	0.00173046	0.00124712	1.38756	0.165271	0.000484172	0.00169126	0.286279	0.774665
rs210318	14	54120068	0.00105241	0.000521986	2.01617	0.0437827	-0.00144037	0.00070768	-2.03534	0.0418172
rs210367	14	54136462	0.000390013	0.000427169	0.913017	0.361234	-0.00058894	0.000579327	-1.01659	0.309348
rs117345107	14	54139959	-0.00368972	0.00167347	-2.20484	0.0274661	0.000274308	0.00226718	0.120991	0.903698
rs7140911	14	54144853	-0.000382298	0.000530625	-0.720468	0.471238	0.000668783	0.000719507	0.929501	0.35263
rs210304	14	54146644	0.000340641	0.000973617	0.349872	0.726435	-0.00415077	0.00132012	-3.14423	0.00166543
rs17126786	14	54155998	-4.21e-05	0.000994635	-0.0423283	0.966237	0.000219812	0.00134836	0.163021	0.870502
rs12433844	14	54161251	-0.000465477	0.000440026	-1.05784	0.29013	-0.000460125	0.000596449	-0.771441	0.440446
rs210361	14	54164036	0.000369579	0.000480028	0.769911	0.441353	-0.000164808	0.000650832	-0.253226	0.800094
rs210360	14	54164706	0.000607024	0.000460047	1.31948	0.187009	-0.0007372	0.000623496	-1.18237	0.237061
rs117289466	14	54164741	0.000447589	0.00158665	0.282097	0.777869	0.00278412	0.00214998	1.29495	0.195338
rs79313237	14	54165832	-0.000647052	0.00104276	-0.620516	0.534918	0.00126711	0.00141355	0.8964	0.37004
rs117774774	14	54166937	0.000225029	0.00180435	0.124715	0.900749	0.000570574	0.0024461	0.233258	0.815561
rs210359	14	54167472	-0.0023054	0.000885925	-2.60225	0.00926175	0.000518696	0.00120108	0.43186	0.665843
rs8004941	14	54171095	-0.00053357	0.000427433	-1.24831	0.211918	-0.00141212	0.000579348	-2.43742	0.0147929
rs117061898	14	54173958	-0.00390072	0.00188882	-2.06517	0.038908	0.000783663	0.00256139	0.305953	0.759641
rs210349	14	54175099	0.000431564	0.000774232	0.557409	0.577248	9.73e-05	0.00104943	0.092692	0.926148
rs210340	14	54181445	-0.00230161	0.000892543	-2.57871	0.00991748	0.000199102	0.00120991	0.16456	0.869291
rs55741861	14	54186259	-0.000210609	0.000703653	-0.299308	0.764705	-0.00286284	0.000953794	-3.00153	0.00268652
rs7157117	14	54187705	-0.000870497	0.0013645	-0.63796	0.5235	0.00236966	0.00184917	1.28147	0.20003
rs74635668	14	54188200	0.00222336	0.00143718	1.54702	0.121858	-0.000407386	0.00194791	-0.20914	0.834339
rs183302	14	54192194	-0.000131861	0.000435938	-0.302476	0.762289	-0.000481182	0.00059102	-0.814155	0.415557
Affx-10655791	14	54193744	0.000178917	0.000514669	0.347636	0.728114	-0.000719569	0.000697657	-1.03141	0.30235
rs57344475	14	54195463	0.000454542	0.00125479	0.362247	0.717168	-0.00426129	0.00170094	-2.50526	0.0122367
rs72678217	14	54198505	-0.00293193	0.00159403	-1.83932	0.0658692	0.000990782	0.00216178	0.458318	0.646724
rs7150144	14	54198782	0.000266538	0.000556774	0.478718	0.632139	-0.000860747	0.000754704	-1.14051	0.254075
rs10143898	14	54203123	-0.000151075	0.000466674	-0.323728	0.746144	-0.00136925	0.000632666	-2.16425	0.0304463
rs7147039	14	54203649	3.95e-05	0.00102806	0.0384547	0.969325	-0.00229715	0.00139333	-1.64867	0.0992161
rs117640880	14	54205668	-0.0013295	0.00157865	-0.842177	0.39969	0.00321028	0.0021398	1.50028	0.133544
rs77193664	14	54205921	0.00123543	0.00103386	1.19497	0.2321	0.000919499	0.00140152	0.656072	0.511779
rs10498451	14	54205975	0.00055568	0.000941022	0.590506	0.554852	-0.00383222	0.00127579	-3.00379	0.00266659
rs11844135	14	54211245	0.000445369	0.000515851	0.863367	0.387936	-0.000139329	0.000699278	-0.199248	0.842069
rs11623166	14	54216769	0.000531135	0.000427546	1.24229	0.214132	-0.00222191	0.000579554	-3.83383	0.000126188
rs10454678	14	54220125	-0.000754575	0.00112609	-0.670083	0.502806	-0.00180544	0.00152683	-1.18247	0.23702
rs79288025	14	54228617	0.000255877	0.00160992	0.158938	0.873718	-0.00324298	0.00218261	-1.48582	0.137327
rs8015573	14	54229046	0.000280452	0.000720953	0.389002	0.697275	-0.00115982	0.0009773	-1.18676	0.235324
rs118109996	14	54229945	0.00145671	0.00124887	1.16642	0.243445	0.000815607	0.00169427	0.481391	0.630239
rs61984171	14	54233961	0.000739793	0.000991461	0.746164	0.455569	-0.00237819	0.00134381	-1.76973	0.0767727
rs61984172	14	54236088	0.000596271	0.000891696	0.668694	0.503692	-0.00209271	0.00120904	-1.73089	0.0834732
rs4901448	14	54242213	-0.00282534	0.00128228	-2.20337	0.0275694	-0.0012155	0.00173875	-0.699065	0.484512
rs7154006	14	54252195	0.000741231	0.00103345	0.717241	0.473226	-9.27e-06	0.00140111	-0.0066186	0.994719
rs72678242	14	54255510	0.000811735	0.00062196	1.30512	0.191852	-0.00155142	0.00084299	-1.84038	0.0657136
rs8017615	14	54259598	-0.00053464	0.000938004	-0.569977	0.568694	-0.00207022	0.0012716	-1.62804	0.103518
rs74582328	14	54284497	0.00424483	0.00179111	2.36995	0.017791	0.00305339	0.00242863	1.25725	0.208666
rs12434693	14	54290797	-0.000349075	0.000435256	-0.801999	0.422554	0.000242485	0.000589879	0.411076	0.681017
rs12431733	14	54290830	0.000760028	0.000428486	1.77375	0.0761051	-0.000463591	0.000581002	-0.797917	0.424919
rs111597682	14	54294170	0.000114708	0.000999478	0.114768	0.908629	0.00141717	0.00135496	1.04591	0.295601
rs1952742	14	54296050	-0.000470429	0.000670326	-0.701792	0.48281	-0.00269117	0.000908628	-2.96179	0.00305881
rs72678249	14	54296071	-0.00201872	0.00134096	-1.50543	0.132214	0.000516215	0.00181854	0.283862	0.776516
rs58007587	14	54302103	0.00167234	0.000582155	2.87268	0.00407038	0.00157156	0.000788505	1.99309	0.0462526
rs2150272	14	54302515	0.00333685	0.00163885	2.03609	0.0417419	-2.42e-05	0.00222201	-0.0108716	0.991326
rs4901454	14	54302846	-0.00111565	0.000826828	-1.34932	0.177236	-0.00363565	0.00112083	-3.24372	0.00117994
rs56020112	14	54306270	-0.00254414	0.00187737	-1.35516	0.175367	-0.00153157	0.00254553	-0.601669	0.547395
rs78188628	14	54310949	-0.000800936	0.00108232	-0.740015	0.459292	-0.0031463	0.00146726	-2.14434	0.0320068
rs74944912	14	54311162	-0.000265561	0.000646402	-0.410829	0.681198	0.00108962	0.000876433	1.24324	0.213779
rs112080167	14	54317745	-0.00122026	0.00106462	-1.14619	0.251718	0.000234301	0.00144286	0.162387	0.871001
rs79767280	14	54321992	-0.000905625	0.00165593	-0.546897	0.58445	0.000425225	0.00224518	0.189394	0.849784
rs1004614	14	54324455	0.00124502	0.000845246	1.47296	0.140762	-0.000693166	0.00114594	-0.604887	0.545255
rs12435932	14	54325505	-0.000550176	0.00148106	-0.371473	0.710285	-0.0024409	0.00200776	-1.21573	0.224088
rs12434505	14	54327449	-8.04e-07	0.000559194	-0.00143732	0.998853	0.000964869	0.000758266	1.27247	0.203208
rs117106749	14	54327605	0.00113748	0.000921314	1.23462	0.216972	0.000686207	0.00124846	0.549644	0.582564
rs1888344	14	54328682	-0.000207317	0.000612985	-0.338209	0.735206	-0.00238431	0.000830987	-2.86926	0.00411467
rs11627356	14	54334781	0.00105522	0.000576199	1.83134	0.0670507	0.000752202	0.000781139	0.962955	0.335571
rs17127013	14	54340100	-0.000808655	0.000724186	-1.11664	0.264149	-0.00331154	0.000981638	-3.37348	0.000742335
rs72678280	14	54340283	0.000715322	0.00169495	0.422031	0.673003	0.00157519	0.00229858	0.685287	0.493163
rs76419395	14	54347246	-0.000123841	0.000633259	-0.195561	0.844954	0.000929917	0.000858567	1.0831	0.278763
rs17127027	14	54355125	0.0032717	0.00156266	2.09368	0.0362894	-0.00117866	0.00211826	-0.556429	0.577918
rs8018164	14	54356182	-0.000316255	0.000449393	-0.703738	0.481596	0.000264067	0.000609209	0.433459	0.664682
rs8009653	14	54358315	0.000480935	0.00106969	0.449603	0.652997	-0.00100599	0.00145064	-0.693481	0.488008
rs1886162	14	54358429	0.000728323	0.00051595	1.41161	0.158065	-0.00111553	0.000699506	-1.59475	0.11077
rs4901463	14	54365543	0.00160787	0.00190097	0.845817	0.397656	-0.00363329	0.00257773	-1.40949	0.15869
rs4901464	14	54365631	0.00108455	0.000533255	2.03383	0.04197	-0.00112557	0.000723116	-1.55655	0.119578
rs2147102	14	54369046	-0.000150813	0.000439182	-0.343396	0.731301	0.000637881	0.000595357	1.07143	0.283979
rs76655470	14	54373753	-0.000907786	0.00140319	-0.646944	0.517669	0.00491566	0.00190197	2.5845	0.00975238
rs72680503	14	54378248	-0.00100065	0.00138048	-0.724854	0.468542	-8.96e-05	0.00187196	-0.0478764	0.961815
rs117114162	14	54381402	0.000339042	0.00142092	0.238607	0.81141	-0.00246138	0.0019261	-1.27791	0.201283
rs79033454	14	54384291	-0.0014582	0.00167052	-0.872907	0.382715	-0.00201981	0.00226447	-0.891957	0.372417
rs12894409	14	54384657	0.00116989	0.000468353	2.49787	0.0124948	0.00109976	0.000634939	1.73207	0.0832629
rs7492923	14	54391908	0.0014678	0.000653585	2.24576	0.0247201	-0.00123271	0.000886048	-1.39125	0.164151
rs1957857	14	54396529	0.0014276	0.000836927	1.70577	0.0880528	-0.00118621	0.00113477	-1.04533	0.29587
rs76984677	14	54396626	-0.00198183	0.0014625	-1.3551	0.175387	0.00298031	0.00198307	1.50288	0.13287
rs72680522	14	54398327	-0.00267229	0.00147746	-1.80871	0.0704972	-0.000756858	0.00200339	-0.377788	0.705588
rs9323253	14	54405684	0.00152788	0.000431903	3.53756	0.000403908	-3.52e-05	0.000585555	-0.0600318	0.95213
rs7151049	14	54408219	0.000872559	0.000836335	1.04331	0.296804	-0.00309426	0.00113372	-2.72929	0.00634754
rs4444235	14	54410919	-0.00159765	0.000427781	-3.73474	0.000187943	-0.000610386	0.000579864	-1.05264	0.292509
rs8012645	14	54413681	-0.000707092	0.00153233	-0.461448	0.644478	-0.00105642	0.00207706	-0.508613	0.611024
rs11623717	14	54414132	-0.00187096	0.000434	-4.31096	1.63e-05	-0.000261371	0.000588533	-0.444106	0.656966
rs17563	14	54417522	-0.00225705	0.000430738	-5.23995	1.61e-07	-0.000693049	0.000583896	-1.18694	0.235253
rs2761880	14	54418986	-0.00109939	0.00171565	-0.640797	0.521655	-0.00211454	0.00232644	-0.908915	0.363396
rs2738265	14	54422399	0.00162135	0.000427416	3.79337	0.000148643	0.000879355	0.000579433	1.51761	0.129113
rs762642	14	54423053	-0.00166053	0.000436154	-3.80721	0.000140573	-0.000149464	0.000591368	-0.252742	0.800468
rs2761887	14	54425052	0.00155884	0.000428523	3.6377	0.000275133	0.000664507	0.000580899	1.14393	0.252654
rs72680539	14	54429292	-0.00132787	0.000840753	-1.57938	0.11425	-0.000532469	0.00113957	-0.467253	0.640319
rs6572929	14	54437602	0.00020501	0.000891648	0.229923	0.818152	-0.00123199	0.00120918	-1.01886	0.308269
rs79908031	14	54439521	0.00354878	0.00166213	2.13508	0.0327553	0.00248606	0.00225441	1.10275	0.270135
rs17127105	14	54439630	0.000617394	0.0019631	0.3145	0.753141	0.00292807	0.0026608	1.10045	0.271138
rs942316	14	54440983	0.000800216	0.00123069	0.65022	0.515551	-0.000430602	0.00166832	-0.258104	0.796327
rs8011798	14	54443339	0.000335618	0.000868617	0.386383	0.699214	-0.00194679	0.0011776	-1.65319	0.0982939
rs59645408	14	54444750	0.00092649	0.000583181	1.58868	0.112133	0.000462235	0.00079068	0.584605	0.558814
rs117177052	14	54458283	-0.000826691	0.000894296	-0.924404	0.355277	0.000919173	0.00121223	0.758248	0.448303
rs75219589	14	54467801	-0.00268205	0.00112362	-2.38697	0.0169885	0.00166135	0.0015229	1.09092	0.27531
rs113163044	14	54475412	0.00113726	0.00136116	0.835502	0.403436	0.000864248	0.00184493	0.468444	0.639468
rs117418546	14	54502885	-0.000110921	0.00177371	-0.0625364	0.950136	-0.00262031	0.00240398	-1.08999	0.27572
rs978284	14	54505768	9.36e-05	0.00118014	0.0793006	0.936794	-0.000337707	0.00160005	-0.21106	0.832841
rs116848211	14	54515235	-0.000499618	0.00102499	-0.487437	0.625949	-0.000445147	0.00138962	-0.320337	0.748713
rs61984772	14	54516010	0.000939599	0.000525044	1.78956	0.0735252	0.00072439	0.000711772	1.01773	0.308808
rs117000491	14	54518230	0.00330655	0.00161156	2.05177	0.0401925	0.00274899	0.00218311	1.25921	0.207957
rs1951658	14	54520020	0.000185294	0.000738455	0.250921	0.801875	0.00138724	0.00100144	1.38525	0.165976
rs34048978	14	54532050	0.00169221	0.00154967	1.09198	0.274841	0.000640214	0.00210004	0.304858	0.760474
rs11620981	14	54542508	0.000518545	0.000635587	0.815852	0.414585	0.00077309	0.000861554	0.89732	0.369549
rs77826809	14	54545780	0.00157357	0.00201489	0.780971	0.43482	0.00121446	0.00273153	0.444607	0.656604
rs35240321	14	54557241	-0.000466147	0.000748887	-0.622453	0.533644	0.000947389	0.00101524	0.933171	0.350732
rs1957638	14	54559657	0.000265705	0.000467266	0.568637	0.569603	-0.00187318	0.000633358	-2.95754	0.00310125
rs1012933	14	54568241	-0.00208652	0.00133405	-1.56406	0.117806	0.000563484	0.00180926	0.311444	0.755463
rs811184	14	54584738	-0.000500004	0.000834434	-0.599213	0.549031	0.00147425	0.00113173	1.30265	0.192694
rs8011826	14	54587713	0.00093605	0.000524561	1.78444	0.0743524	0.000810141	0.0007111	1.13928	0.254588
rs8021372	14	54594060	0.000548243	0.000457608	1.19806	0.230894	0.000883235	0.00062031	1.42386	0.154488
rs117076805	14	54606832	-0.000411138	0.00104315	-0.394131	0.693485	-0.00109929	0.00141413	-0.777365	0.436944
rs55656404	14	54611690	0.00110721	0.00129883	0.852465	0.393957	0.00187057	0.00176079	1.06235	0.288078
rs76340765	14	54623656	-0.000610077	0.00116527	-0.523549	0.600593	-0.00314037	0.00157964	-1.98803	0.0468091
rs79559479	14	54625332	0.00194589	0.000987859	1.96981	0.0488615	-0.000929848	0.00133904	-0.694415	0.487423
rs11622682	14	54626724	-0.00287528	0.00100442	-2.86264	0.00420151	0.000634584	0.00136178	0.465995	0.64122
rs117978647	14	54627707	0.000742354	0.00201067	0.369206	0.711974	-0.000906095	0.00272653	-0.332326	0.739644
rs72682570	14	54629593	-9.15e-05	0.000692059	-0.132151	0.894865	0.00106697	0.000938112	1.13736	0.25539
rs11158005	14	54631074	-0.000281893	0.00115974	-0.243067	0.807954	-0.00222736	0.00157216	-1.41675	0.156557
rs117928123	14	54631231	0.00363133	0.00168834	2.15083	0.0314902	0.00471037	0.00228854	2.05824	0.0395681
rs117029461	14	54634566	-0.000166736	0.00172693	-0.0965505	0.923083	-0.00303173	0.00234103	-1.29505	0.195306
rs72682576	14	54638520	-0.000390386	0.000870786	-0.448315	0.653927	-5.59e-05	0.00118073	-0.0473609	0.962226
rs113512449	14	54655049	0.000408764	0.00101362	0.403274	0.686747	0.00110845	0.00137448	0.806453	0.419982
rs2065999	14	54656551	-0.000344274	0.000439088	-0.784067	0.433002	-0.00159444	0.000595278	-2.67847	0.00739627
rs2358480	14	54658055	0.000410141	0.000452545	0.906298	0.364779	0.000955555	0.000613521	1.55749	0.119354
rs77791091	14	54660959	-0.000595235	0.00104508	-0.569557	0.568979	-0.00115309	0.00141687	-0.813829	0.415744
rs111718025	14	54667944	-0.000673196	0.00195366	-0.344581	0.730409	0.00116063	0.00264805	0.438296	0.661172
rs2358482	14	54672574	-0.000122125	0.000462713	-0.263932	0.791832	0.000347272	0.000627232	0.553657	0.579814
rs118172757	14	54683167	-0.00279941	0.00212804	-1.31549	0.188348	-0.00239836	0.00288596	-0.831044	0.405949
rs118118798	14	54697822	0.00085545	0.00167065	0.512048	0.608618	0.00192167	0.00226416	0.848735	0.396029
rs118166523	14	54714772	0.00175406	0.00173722	1.0097	0.312642	0.00260487	0.00235399	1.10658	0.268478
rs77773595	14	54714967	0.000429955	0.000837159	0.513588	0.60754	-0.00110044	0.00113482	-0.96971	0.332192
rs17712199	14	54715347	-0.000122682	0.000650021	-0.188735	0.850301	0.00142344	0.000881439	1.61491	0.106331
rs10132174	14	54722250	0.000309689	0.00117495	0.263576	0.792107	-0.00224879	0.00159262	-1.41201	0.157948
rs8003045	14	54730689	0.000420086	0.000663542	0.633096	0.526671	0.000958727	0.000899617	1.0657	0.286558
rs74898596	14	54739834	0.00108007	0.000894157	1.20792	0.227078	0.00166418	0.00121213	1.37294	0.169771
rs11622167	14	54740081	-0.000857657	0.00131291	-0.653249	0.513596	0.00298369	0.0017799	1.67633	0.0936748
rs6572943	14	54746158	-0.000311412	0.000426917	-0.729444	0.46573	0.000722888	0.000578735	1.24908	0.211636
rs17645341	14	54752862	-0.000545694	0.0012387	-0.440536	0.659549	0.0013597	0.00167957	0.809553	0.418198
rs56160323	14	54756084	-0.000488438	0.00207002	-0.235958	0.813465	0.0016788	0.00280608	0.598272	0.549659
rs76447856	14	54759514	0.00017451	0.000692696	0.251929	0.801096	0.000176538	0.000938977	0.188011	0.850868
rs72711633	14	54761929	-0.00129513	0.00165606	-0.782057	0.434182	0.00255269	0.00224649	1.1363	0.255832
rs116936253	14	54772253	-0.00408862	0.00176672	-2.31425	0.0206548	-0.00320696	0.0023955	-1.33874	0.180656
rs17646402	14	54781093	0.000143933	0.000446964	0.322024	0.747434	0.00101955	0.000606207	1.68186	0.0925979
rs72711646	14	54781930	0.00117812	0.00128889	0.914056	0.360688	0.00231055	0.00174742	1.32227	0.18608
rs8005559	14	54783827	0.000355155	0.000658044	0.539714	0.589395	0.000750606	0.000892118	0.841376	0.400138
rs12435256	14	54787961	-1e-05	0.000435453	-0.0229699	0.981674	0.00140221	0.000590419	2.37495	0.0175522
rs112367313	14	54792308	0.000772425	0.00130613	0.591384	0.554264	0.00211967	0.00177016	1.19745	0.231134
rs118106660	14	54798313	-4.31e-06	0.0017328	-0.00248808	0.998015	-0.00350356	0.00234893	-1.49155	0.135818
rs76778008	14	54802087	0.000370466	0.000715996	0.517414	0.604868	0.000541061	0.000970454	0.557533	0.577164
rs77259573	14	54804444	0.000382857	0.00214046	0.178867	0.858042	0.00211291	0.00290342	0.72773	0.466779
rs61985438	14	54804925	-6.48e-05	0.000537515	-0.120553	0.904045	2.33e-05	0.000729304	0.0319029	0.974549
rs17127485	14	54805598	0.000464658	0.00124779	0.372385	0.709606	-0.000119789	0.00169192	-0.0708008	0.943556
rs11627953	14	54806916	-0.00132164	0.00108369	-1.21957	0.222627	-0.00211473	0.00146894	-1.43962	0.149975
rs7143704	14	54808453	0.000422016	0.00042989	0.981682	0.326257	0.00115578	0.000582942	1.98267	0.0474048
rs17647664	14	54809729	-0.000460849	0.00133427	-0.345395	0.729798	0.000748317	0.00180916	0.413627	0.679147
rs1950198	14	54810266	0.000691239	0.000898388	0.769421	0.441644	0.00252663	0.00121809	2.07427	0.0380555
rs192680266	14	54814075	-0.00102416	0.00137086	-0.747097	0.455005	0.000211133	0.00185642	0.113731	0.909451
rs79871361	14	54817893	0.000789164	0.00143112	0.551431	0.581339	9.42e-06	0.00194055	0.00485186	0.996129
rs117534552	14	54819660	-0.0018458	0.00141037	-1.30874	0.190624	-0.00195447	0.00191222	-1.0221	0.306736
rs77095614	14	54829294	9.54e-05	0.000872075	0.109407	0.91288	-0.000660822	0.00118234	-0.558913	0.576222
rs8020656	14	54837479	0.000881188	0.000431912	2.0402	0.0413311	0.00144973	0.000585453	2.47625	0.0132777
rs73268851	14	54849295	-0.00163699	0.00189774	-0.862599	0.388359	0.000865622	0.00257254	0.336486	0.736505
rs34563123	14	54855611	-7.66e-05	0.000885239	-0.0865078	0.931063	-0.000108862	0.00120061	-0.0906725	0.927753
rs4293296	14	54857286	0.000646905	0.000479097	1.35026	0.176934	0.000562102	0.000649574	0.865339	0.386853
rs17127526	14	54857961	-0.000494241	0.000984659	-0.501941	0.615709	-0.00038617	0.00133457	-0.289358	0.772308
rs116444401	14	54860782	0.000750917	0.00152907	0.491093	0.623361	0.002329	0.00207374	1.12309	0.261398
rs8007223	14	54861808	0.000677798	0.000426197	1.59034	0.111759	0.000773172	0.000577783	1.33817	0.180842
rs2235961	14	54863577	0.000923035	0.000474443	1.94551	0.0517145	0.00118444	0.000643535	1.84053	0.0656916
rs4251631	14	54876184	-0.000217776	0.000510874	-0.426282	0.669903	-0.000190802	0.000692546	-0.275508	0.782926
rs4251635	14	54877316	0.00038631	0.00202094	0.191154	0.848405	0.000272793	0.00274081	0.0995299	0.920718
rs2268332	14	54879473	-5.45e-07	0.000433034	-0.00125971	0.998995	5.75e-05	0.000587077	0.0978732	0.922033
rs2300425	14	54881628	-4.94e-05	0.00163174	-0.0302808	0.975843	0.000719003	0.00221149	0.325122	0.745089
rs9323264	14	54892999	-0.000799171	0.000587579	-1.36011	0.173797	-0.00153881	0.000796969	-1.93083	0.053505
rs12896258	14	54900777	-0.00238924	0.00132441	-1.804	0.0712324	0.000227389	0.00179542	0.12665	0.899218
rs117326009	14	54900962	-0.000501793	0.00189735	-0.26447	0.791418	-0.000984823	0.00257135	-0.382999	0.701721
rs28751958	14	54904078	0.000211495	0.00107332	0.197047	0.843791	0.00235334	0.00145487	1.61756	0.105758
rs8007293	14	54917667	-0.000583068	0.000533639	-1.09262	0.274559	-0.000586425	0.000723529	-0.810507	0.41765
rs111946579	14	54936430	-0.000234319	0.00139432	-0.168052	0.866542	-0.00164235	0.00188972	-0.869097	0.384795
rs17253480	14	54943727	-0.00239797	0.00145236	-1.65109	0.0987207	-0.00150675	0.00196899	-0.765239	0.44413
rs60184894	14	54965191	4.19e-05	0.000623132	0.0672105	0.946414	-0.000574849	0.000844767	-0.680482	0.4962
rs77766286	14	54969026	0.00375567	0.00133401	2.81533	0.00487299	0.00187565	0.00180846	1.03715	0.299666
rs61987160	14	54980122	-0.00124778	0.00108828	-1.14656	0.251563	0.000316509	0.00147552	0.214507	0.830152
rs74498763	14	54983456	-0.000329284	0.00151215	-0.217759	0.827617	0.0025184	0.00205004	1.22846	0.219275
rs115333865	14	55004449	-0.000388721	0.00151876	-0.255946	0.797993	0.00230645	0.0020587	1.12034	0.262568
rs77210307	14	55005488	0.00136005	0.00146704	0.92707	0.353891	0.00279739	0.00198944	1.40612	0.15969
rs34724442	14	55016725	0.000132228	0.00103069	0.128291	0.897919	0.00121059	0.00139665	0.866783	0.386062
rs12885207	14	55018820	-0.000866821	0.000993543	-0.872454	0.382961	0.000794189	0.00134717	0.589523	0.555511
rs1187583	14	55036863	0.000854581	0.000748725	1.14138	0.253712	0.00134079	0.00101493	1.32107	0.186479
rs11628105	14	55037425	-0.000819364	0.00104973	-0.780547	0.435069	0.00118988	0.00142291	0.836235	0.403023
rs117294824	14	55037970	-0.000627423	0.00109769	-0.571586	0.567603	-0.0019993	0.00148798	-1.34363	0.179068
rs1307289	14	55042615	-0.000175466	0.000570699	-0.307458	0.758495	0.000980874	0.000773647	1.26786	0.20485
rs7150554	14	55045752	-0.000784954	0.000444453	-1.76611	0.0773777	-0.000596389	0.000602457	-0.989928	0.32221
rs72711688	14	55046372	-8.76e-05	0.000875694	-0.0999799	0.92036	0.000708	0.00118741	0.596255	0.551005
rs1211769	14	55051375	0.0016504	0.000695342	2.37351	0.0176207	0.000402507	0.000942907	0.426879	0.669468
rs2763567	14	55056020	-7.16e-05	0.000427249	-0.16757	0.866922	0.000193136	0.00057905	0.333539	0.738727
rs1187596	14	55056356	0.00074512	0.000799692	0.931759	0.351462	0.000672719	0.00108418	0.620487	0.534937
rs4901523	14	55064712	-0.000908065	0.000567377	-1.60046	0.109497	-0.000122996	0.000769145	-0.159913	0.87295
rs55743101	14	55066252	-0.00074684	0.000502494	-1.48627	0.13721	0.000578444	0.000681288	0.849044	0.395857
rs8011497	14	55066532	-0.000406376	0.000500764	-0.811512	0.417072	-0.000280383	0.000679107	-0.412871	0.679702
rs74840892	14	55068241	0.00209057	0.0011286	1.85237	0.0639738	0.000797155	0.00152991	0.521048	0.602334
rs4901524	14	55071322	-0.00107513	0.000595312	-1.806	0.0709195	-0.000799333	0.000806796	-0.99075	0.321809
rs2358879	14	55071377	-0.000279642	0.0011673	-0.239562	0.81067	-0.00120587	0.00158313	-0.761698	0.446241
rs10144974	14	55071882	0.0010401	0.000485401	2.14276	0.0321328	-2.66e-05	0.000657935	-0.0404515	0.967733
rs8021570	14	55073798	0.000158052	0.000929232	0.170089	0.86494	0.000514666	0.00125967	0.408571	0.682855
rs3949942	14	55080682	-0.000646229	0.000427664	-1.51107	0.130772	0.000371377	0.000579786	0.640542	0.52182
rs9323268	14	55086759	0.00123409	0.000426583	2.89297	0.00381649	0.00022989	0.000578335	0.397503	0.690997
rs78999643	14	55094473	0.000605903	0.000796904	0.760321	0.447063	0.000719026	0.00108028	0.66559	0.505674
rs17253556	14	55096181	0.000750047	0.000606447	1.23679	0.216166	0.000333535	0.000822139	0.405692	0.684969
rs8015033	14	55100058	-0.00156462	0.000613657	-2.54967	0.0107831	-0.000265604	0.000832408	-0.319079	0.749667
rs17253570	14	55101718	0.000662172	0.000628254	1.05399	0.29189	0.000205235	0.000851583	0.241004	0.809552
rs1886460	14	55104841	-0.00015221	0.000438359	-0.347227	0.728421	0.000148737	0.000594245	0.250295	0.802359
rs10498470	14	55105024	-2.16e-05	0.00061924	-0.0349352	0.972131	0.00104363	0.000839573	1.24304	0.213852
rs111596599	14	55105452	0.00011542	0.00097853	0.117952	0.906106	0.000853904	0.0013267	0.643628	0.519817
rs10140484	14	55105573	-0.0002955	0.000426898	-0.692203	0.48881	-0.000279969	0.00057874	-0.483757	0.628559
rs56380805	14	55106918	-0.00023106	0.000932448	-0.247799	0.80429	-0.00110423	0.00126397	-0.873624	0.382324
rs10147092	14	55107509	-0.00380692	0.00191547	-1.98746	0.0468721	-0.00417734	0.00259756	-1.60818	0.107797
rs56316055	14	55107997	0.000861797	0.00102682	0.839289	0.401308	-0.00189331	0.00139211	-1.36004	0.17382
rs11848866	14	55109577	0.000678168	0.00110891	0.611564	0.540827	-0.000590602	0.00150339	-0.392847	0.694433
rs4901526	14	55113579	-1.09e-05	0.00141935	-0.00765656	0.993891	-0.00164233	0.00192331	-0.853907	0.393157
rs79497378	14	55123713	0.00198742	0.00157401	1.26264	0.206718	0.00385236	0.00213338	1.80576	0.0709573
rs8011374	14	55124327	0.000679494	0.000426364	1.5937	0.111005	-0.000298118	0.000578047	-0.515732	0.606042
rs41333449	14	55130309	0.00139554	0.000879152	1.58737	0.112429	-0.00103524	0.00119258	-0.868069	0.385357
rs4898845	14	55130718	-0.000149197	0.000890652	-0.167514	0.866966	-0.00177126	0.0012072	-1.46725	0.14231
rs34522265	14	55134169	-0.00455855	0.00167169	-2.72692	0.00639324	-0.00110034	0.00226658	-0.485464	0.627348
rs2181050	14	55135931	-0.000678657	0.000427506	-1.58748	0.112405	-0.000700565	0.000579553	-1.2088	0.22674
rs112147375	14	55136571	0.00108953	0.00117022	0.931049	0.351829	0.00027027	0.00158677	0.170328	0.864753
rs28625950	14	55136825	-0.000437633	0.00111746	-0.391631	0.695331	-0.000959019	0.00151486	-0.633075	0.526685
rs10144101	14	55136846	0.0008048	0.000592469	1.35838	0.174343	0.00161575	0.000803146	2.01177	0.044245
rs80235742	14	55138474	-0.00056718	0.00121611	-0.46639	0.640937	-0.00234024	0.00164879	-1.41937	0.155793
rs911616	14	55139475	0.000475674	0.000496911	0.957261	0.338436	0.000723993	0.000673526	1.07493	0.282407
rs911617	14	55139929	-0.000544656	0.000457961	-1.18931	0.23432	-0.000375884	0.000620793	-0.605491	0.544853
rs2057370	14	55140200	0.000194255	0.000732966	0.265026	0.79099	0.000299437	0.000994029	0.301236	0.763235
rs2057365	14	55151943	0.000186585	0.000592981	0.314656	0.753023	7.42e-05	0.000804473	0.0921768	0.926558
rs1570254	14	55153475	-0.00110867	0.00121557	-0.912054	0.361741	9.81e-05	0.00164804	0.0595429	0.95252
rs2295817	14	55157062	0.000402741	0.00102025	0.394746	0.693031	0.000548318	0.00138293	0.396491	0.691743
rs12882081	14	55157569	0.000641436	0.000428947	1.49537	0.134818	0.000996772	0.000581502	1.71413	0.0865055
rs2236297	14	55158448	-0.000875734	0.00045127	-1.9406	0.0523077	-0.000684371	0.000611727	-1.11875	0.263247
rs72660231	14	55161067	-0.00406259	0.00213795	-1.90023	0.0574037	-0.00407586	0.00289948	-1.40572	0.159808
rs11622319	14	55163258	0.00068572	0.000431547	1.58898	0.112066	0.00104769	0.000584926	1.79115	0.0732709
rs8016022	14	55163970	0.000480435	0.00093251	0.515206	0.606409	-0.00193749	0.00126418	-1.53261	0.125373
rs111272567	14	55167049	-0.000229892	0.000852483	-0.269674	0.787411	0.00231497	0.00115564	2.00319	0.0451578
rs77435432	14	55167064	0.00078477	0.000973924	0.805781	0.42037	-0.00140086	0.00132005	-1.06122	0.288593
rs4901530	14	55167158	-0.000328698	0.000440019	-0.747009	0.455059	-0.000572012	0.000596641	-0.95872	0.337701
rs17729954	14	55167372	0.00141919	0.000915878	1.54954	0.121253	8.26e-06	0.00124207	0.00664854	0.994695
rs142168866	14	55169050	-0.000288922	0.000747135	-0.386707	0.698973	0.00134266	0.00101282	1.32565	0.184956
rs11625890	14	55171752	0.000821626	0.000427189	1.92333	0.0544397	0.000403689	0.000579061	0.697145	0.485713
rs4324049	14	55173406	-0.000943018	0.000466472	-2.0216	0.043219	-0.000311337	0.000632405	-0.492306	0.622503
rs34393407	14	55176170	-0.00153198	0.000570032	-2.68753	0.0071987	7.32e-05	0.0007729	0.0946761	0.924572
rs28707162	14	55179243	-0.000441273	0.000627645	-0.703061	0.482018	0.000217711	0.000851248	0.255755	0.79814
rs79511923	14	55179766	-0.000592954	0.00124412	-0.476605	0.633644	0.00150802	0.0016865	0.894175	0.371229
rs11158020	14	55180021	-0.00124817	0.000549073	-2.27323	0.0230132	-0.000452087	0.000744415	-0.607304	0.543649
rs1957363	14	55182315	-0.00165319	0.000787101	-2.10036	0.0356981	9.06e-05	0.00106743	0.0848928	0.932347
rs117206540	14	55182696	0.000975367	0.00151112	0.645458	0.518631	-0.00213705	0.00204853	-1.04321	0.296851
rs117906546	14	55185133	-0.00134669	0.00183414	-0.734236	0.462805	-0.00391041	0.00248664	-1.57257	0.115819
rs1951440	14	55186813	-0.0009623	0.000475511	-2.02372	0.0430002	0.000218354	0.000644538	0.338777	0.734778
rs117664711	14	55188810	0.000293277	0.00174956	0.167629	0.866875	0.0041786	0.0023731	1.76082	0.0782703
rs7148283	14	55189037	0.000807093	0.00130832	0.616893	0.537306	-0.00140519	0.00177432	-0.791963	0.428383
rs1951441	14	55192866	-0.000166741	0.000614427	-0.271376	0.786102	-0.000953143	0.000833034	-1.14418	0.252549
rs78518350	14	55195780	-0.000396804	0.00114178	-0.34753	0.728193	0.000503187	0.00154807	0.325042	0.74515
rs4901533	14	55196524	0.000537757	0.000452589	1.18818	0.234763	-0.000486558	0.000613589	-0.79297	0.427796
rs4901534	14	55198024	0.000649563	0.000430533	1.50874	0.131366	0.000306979	0.000583613	0.525998	0.59889
rs2359360	14	55199776	1.25e-05	0.000469344	0.0267052	0.978695	0.000672245	0.000636388	1.05634	0.290812
rs115222021	14	55202240	0.00261923	0.0015065	1.73862	0.0821018	0.000686796	0.00204247	0.336257	0.736677
rs72713424	14	55202858	0.00402123	0.00190447	2.11147	0.0347328	0.00391328	0.00258135	1.51599	0.129524
rs72713425	14	55203094	0.00371309	0.00136403	2.72215	0.00648617	-0.0013165	0.00185015	-0.711561	0.476737
rs61977005	14	55215985	-0.000257424	0.000708793	-0.363186	0.716466	0.00130915	0.000961349	1.36178	0.173268
rs2295820	14	55218161	0.000380539	0.000430131	0.884704	0.376317	0.000924716	0.000583558	1.58462	0.113055
rs2295822	14	55218435	-0.000249759	0.000602154	-0.414776	0.678306	-0.000673485	0.000816206	-0.825142	0.409292
rs10141562	14	55218635	-2.97e-05	0.00087323	-0.0339639	0.972906	0.00287375	0.00118281	2.42959	0.0151163
rs17127903	14	55225186	0.000669535	0.000900747	0.743311	0.457294	-0.0015321	0.0012209	-1.25489	0.209518
rs11158021	14	55226536	0.000662315	0.000435425	1.52108	0.128241	0.000840027	0.000590285	1.42309	0.154712
rs149416017	14	55227152	0.0036047	0.00156221	2.30744	0.021031	0.00178302	0.00211874	0.841548	0.400042
rs17127909	14	55227490	-0.0011872	0.00113996	-1.04144	0.29767	0.00197686	0.00154491	1.27959	0.20069
rs7150566	14	55230513	0.00409781	0.00154015	2.66065	0.00779938	0.00114087	0.00208791	0.546415	0.584781
rs117518151	14	55230976	0.000219492	0.00144316	0.152091	0.879115	-0.00182405	0.00195723	-0.931957	0.35136
rs12893113	14	55231504	0.000663052	0.000454582	1.4586	0.144677	0.000468751	0.000616174	0.760744	0.44681
rs734001	14	55233256	0.000260743	0.000580233	0.449377	0.65316	-0.000388437	0.000786575	-0.493834	0.621424
rs911613	14	55233418	-0.00142835	0.000700607	-2.03873	0.041478	-0.00209664	0.000949695	-2.2077	0.0272657
rs55859548	14	55234969	0.000698945	0.00214425	0.325962	0.744453	0.000566324	0.00290706	0.19481	0.845542
rs7143189	14	55236176	0.000412701	0.000442666	0.932306	0.351179	0.00107692	0.000600284	1.79402	0.0728113
rs78925229	14	55236970	-0.000243066	0.00105713	-0.22993	0.818146	-0.000720398	0.00143294	-0.502742	0.615146
rs17737822	14	55237857	-0.000361074	0.000483678	-0.746517	0.455356	-0.000322592	0.000655755	-0.49194	0.622762
rs35005121	14	55239768	0.00242855	0.00156232	1.55445	0.120077	0.00257258	0.00211823	1.2145	0.224559
rs117806763	14	55241685	1.87e-08	0.00126878	1.47e-05	0.999988	0.00328104	0.00172007	1.9075	0.0564569
rs2181048	14	55242483	-0.000275669	0.000455337	-0.605418	0.544902	-0.000777776	0.000617263	-1.26004	0.207656
rs1951438	14	55243209	-0.000122976	0.00105202	-0.116895	0.906943	-0.000423255	0.0014266	-0.296687	0.766705
rs117832890	14	55247597	0.000494876	0.00169961	0.291171	0.770921	-0.00548748	0.0023048	-2.38089	0.0172713
rs2281650	14	55248707	0.000618966	0.000434633	1.42411	0.154415	0.000130211	0.000589283	0.220965	0.82512
rs75275673	14	55252734	-0.00141415	0.00161979	-0.873045	0.382639	-0.00139616	0.00219607	-0.635752	0.524939
rs7150628	14	55260785	0.000616601	0.000430576	1.43204	0.152134	0.000289742	0.000583795	0.496308	0.619678
rs74658480	14	55261294	-0.000589565	0.00158852	-0.371141	0.710533	0.00160688	0.00215366	0.746116	0.455598
rs117693003	14	55261784	-0.000741969	0.00117553	-0.631178	0.527924	0.00267515	0.0015933	1.679	0.0931538
rs17738594	14	55269778	-0.00019819	0.0010843	-0.182781	0.85497	-0.0009721	0.00146951	-0.661513	0.508284
rs117664664	14	55272488	-0.00201495	0.00153136	-1.31579	0.188244	0.000508189	0.00207576	0.24482	0.806596
rs61977029	14	55275407	-0.000836865	0.0012319	-0.679326	0.496932	0.0024517	0.00166986	1.46821	0.142049
rs79694912	14	55277821	0.00239131	0.0017409	1.3736	0.169566	0.000523162	0.00236065	0.221618	0.824611
rs11158025	14	55279763	0.00036843	0.000427357	0.862113	0.388626	0.000226881	0.000579426	0.391562	0.695382
rs7161374	14	55280981	0.000523409	0.000431507	1.21298	0.225139	0.000107537	0.000585023	0.183816	0.854158
rs7161654	14	55281360	0.000602147	0.000468508	1.28524	0.198708	-0.00065728	0.000635173	-1.03481	0.300761
rs72713456	14	55291048	-9.39e-05	0.000515084	-0.182278	0.855364	-0.000616063	0.000698366	-0.88215	0.377696
rs117763242	14	55306958	0.000433975	0.00152577	0.28443	0.776081	-0.00440457	0.00206939	-2.12844	0.0333016
rs17739146	14	55308004	-0.000170008	0.000655053	-0.259533	0.795224	0.00198344	0.000888134	2.23327	0.0255321
rs841	14	55310492	-0.000611594	0.000522896	-1.16963	0.242152	-0.000653094	0.000708994	-0.921156	0.35697
rs117531555	14	55321386	-0.00127428	0.00180911	-0.704366	0.481205	-0.00120905	0.00245138	-0.49321	0.621865
rs41298426	14	55344114	-0.00172062	0.00184746	-0.931344	0.351676	-0.00226414	0.00250456	-0.90401	0.365991
rs28477407	14	55344901	0.00131767	0.000675131	1.95173	0.0509713	0.00165675	0.000914638	1.81137	0.0700841
rs3783637	14	55348118	0.00139938	0.000657168	2.12942	0.0332205	0.00197755	0.000890787	2.22	0.0264193
rs11158026	14	55348869	-3.42e-05	0.000450864	-0.0758849	0.939511	0.000451057	0.000611324	0.737837	0.460614
rs11158027	14	55349103	0.00138815	0.000657043	2.11273	0.0346247	0.00166718	0.000890758	1.87164	0.0612569
rs117863726	14	55355970	0.000485204	0.00122767	0.395223	0.692679	3.13e-06	0.00166431	0.0018826	0.998498
rs57095876	14	55357742	-0.00083169	0.000530203	-1.56862	0.116737	-0.000138952	0.000719022	-0.193252	0.846762
rs76903719	14	55373830	0.000169896	0.00135576	0.125314	0.900275	0.00249577	0.00183859	1.35744	0.174644
rs17128077	14	55386034	0.000716107	0.000600912	1.1917	0.23338	0.000417149	0.000814578	0.512105	0.608578
rs79599980	14	55403260	-0.00210668	0.00179881	-1.17115	0.24154	-0.00196593	0.00243914	-0.805992	0.420248
rs4340245	14	55404700	-0.00106826	0.00117389	-0.910019	0.362813	-0.00336492	0.0015915	-2.11431	0.03449
rs41309252	14	55408294	-0.00577101	0.00191018	-3.02119	0.00251804	-0.00715349	0.00258827	-2.76381	0.00571347
rs17253619	14	55411744	0.00130253	0.000657251	1.98178	0.0475045	0.00201542	0.000891015	2.26194	0.0237021
rs117649156	14	55424013	-4.06e-05	0.00110288	-0.0368053	0.97064	-0.00215179	0.00149566	-1.43869	0.15024
rs78138184	14	55436571	-0.00153943	0.00114484	-1.34467	0.178734	-0.000282257	0.00155229	-0.181833	0.855714
rs4325453	14	55439318	0.000117716	0.000465188	0.253049	0.80023	0.00107011	0.000630794	1.69644	0.0898031
rs75905424	14	55445428	0.00260105	0.00115318	2.25554	0.0240999	0.00090124	0.00156374	0.576337	0.564388
rs61741224	14	55448409	-0.000498476	0.000700171	-0.711935	0.476506	0.00286207	0.000949288	3.01497	0.00257026
rs147777028	14	55454119	-0.000564967	0.000556013	-1.0161	0.309581	-9.6e-06	0.000753881	-0.0127291	0.989844
rs77911976	14	55494091	0.000360637	0.000572579	0.629847	0.528795	0.00245653	0.000776165	3.16496	0.00155119
rs17128136	14	55510110	-8.61e-05	0.000786358	-0.109438	0.912855	-0.0017648	0.00106619	-1.65524	0.0978768
rs75464260	14	55516405	-0.00428758	0.00170142	-2.52001	0.0117358	-0.000274219	0.00230587	-0.118922	0.905337
rs61975399	14	55518903	-1.81e-06	0.00110674	-0.00163214	0.998698	0.001723	0.00150026	1.14847	0.250776
rs17128143	14	55533588	-0.000299762	0.000947318	-0.316433	0.751674	-0.00209074	0.00128477	-1.62732	0.103671
rs74695522	14	55535000	-0.00279547	0.00192308	-1.45364	0.146047	-0.00255159	0.00260709	-0.978713	0.327723
rs56725788	14	55540101	-0.000487187	0.000432154	-1.12735	0.259597	0.00110777	0.000585875	1.89079	0.0586536
rs117786119	14	55544723	-0.00380474	0.00158323	-2.40315	0.016255	-0.000862159	0.00214661	-0.401639	0.68795
rs12436917	14	55550038	0.00114344	0.00209098	0.546845	0.584486	0.00270673	0.0028338	0.955156	0.339499
rs6573001	14	55556502	-0.000445705	0.000429808	-1.03699	0.299743	0.00105022	0.000582621	1.80258	0.0714546
rs113427985	14	55560164	0.000372482	0.00101676	0.366342	0.714111	-0.00145642	0.00137906	-1.05609	0.290927
rs11845087	14	55560626	-0.000659605	0.000479597	-1.37533	0.16903	-0.000491152	0.000650324	-0.755242	0.450104
rs9806061	14	55561130	0.000196269	0.000592296	0.33137	0.740366	0.00275522	0.000802852	3.43178	0.00059971
rs7156997	14	55581810	0.00239857	0.00174015	1.37837	0.168089	0.00139532	0.00235927	0.591419	0.55424
rs4644	14	55604935	-0.000738948	0.000432984	-1.70664	0.08789	0.00153871	0.000587188	2.62048	0.00878116
rs4652	14	55605036	-0.000707172	0.000431426	-1.63915	0.101184	0.00147246	0.000584822	2.51779	0.0118097
rs11125	14	55611839	-0.000895737	0.000781608	-1.14602	0.251789	-0.000861187	0.00105993	-0.812495	0.416508
rs2274273	14	55614636	-0.00076763	0.000432722	-1.77396	0.0760708	0.00153646	0.000586561	2.61944	0.00880776
rs78006777	14	55615580	-0.000152174	0.00146725	-0.103714	0.917397	-0.00281385	0.00199077	-1.41345	0.157524
rs117046304	14	55617834	-0.00230198	0.00213851	-1.07644	0.281731	0.0019655	0.00290108	0.677509	0.498084
rs79682078	14	55618767	-0.000670886	0.00144537	-0.464161	0.642533	0.00282736	0.00195909	1.44321	0.148964
rs15870	14	55619311	-0.00082356	0.000435781	-1.88985	0.0587791	0.00149015	0.000590552	2.52332	0.0116259
rs10140857	14	55619611	-0.000589495	0.000430734	-1.36858	0.171131	0.00151245	0.000583902	2.59025	0.00959108
rs78699839	14	55625684	-3.91e-05	0.000939719	-0.0416569	0.966772	0.000744529	0.00127429	0.584268	0.55904
rs6573007	14	55625938	-0.000678626	0.000430296	-1.57711	0.11477	0.00142815	0.000583322	2.44831	0.0143535
rs76123662	14	55637612	-0.000571318	0.00131702	-0.433796	0.664437	-0.00210629	0.00178507	-1.17995	0.238022
rs10144326	14	55643908	-0.000637948	0.000717976	-0.888538	0.374252	-0.000156483	0.000973351	-0.160767	0.872277
rs45553033	14	55648263	0.00171246	0.00134406	1.27409	0.202633	0.00186331	0.00182186	1.02275	0.306426
rs2274271	14	55655692	-0.000566893	0.000716846	-0.790816	0.429052	-0.000161236	0.00097183	-0.165909	0.868228
rs75811768	14	55659031	0.00216639	0.000972103	2.22856	0.0258437	-1.95e-05	0.00131785	-0.0148338	0.988165
rs74579281	14	55692832	-0.000479569	0.000731368	-0.655715	0.512008	0.00221934	0.000991603	2.23814	0.0252129
rs75068943	14	55708806	-0.00108315	0.000765427	-1.4151	0.157042	-0.000991481	0.0010379	-0.955272	0.339441
rs8009718	14	55717379	-0.000534516	0.000697114	-0.766755	0.443228	-0.00059428	0.000944999	-0.628868	0.529436
rs79860430	14	55721863	-9.14e-05	0.000919868	-0.0994003	0.920821	0.00183567	0.00124694	1.47214	0.140985
rs77131506	14	55724222	-0.00426177	0.00170516	-2.49933	0.0124434	-0.00155724	0.00231046	-0.673995	0.500315
rs72715746	14	55741370	-0.000446671	0.000562463	-0.794134	0.427118	0.000405769	0.000762695	0.53202	0.594713
rs78610369	14	55765064	-0.000951143	0.000767044	-1.24001	0.214973	-0.000476051	0.0010398	-0.457829	0.647075
rs76104714	14	55765787	-0.000972402	0.00077208	-1.25946	0.207866	-0.000488514	0.00104668	-0.466728	0.640695
rs66696758	14	55766509	-0.000744542	0.0004314	-1.72588	0.0843709	0.00125975	0.000584866	2.15391	0.0312482
rs77021467	14	55787659	-0.00126225	0.000798353	-1.58107	0.113864	-0.00102563	0.00108223	-0.9477	0.343283
rs61975440	14	55790599	-0.000736989	0.000852442	-0.864563	0.387279	-0.000917556	0.00115588	-0.793817	0.427302
rs78895519	14	55792724	0.00204182	0.00177418	1.15085	0.249793	-0.00200797	0.00240588	-0.834608	0.403939
rs34473419	14	55810827	-0.00180465	0.00128141	-1.40832	0.159036	-0.00272664	0.00173666	-1.57005	0.116405
rs72717717	14	55811995	0.00222865	0.00190167	1.17195	0.241219	0.000394957	0.00257924	0.153129	0.878296
rs11851870	14	55815982	-0.000567487	0.000559046	-1.0151	0.31006	0.000379939	0.000758122	0.501158	0.61626
rs10144418	14	55817708	-0.000812057	0.000433516	-1.87319	0.0610435	0.00149324	0.000587998	2.53954	0.0111004
rs35070799	14	55818403	-0.000902907	0.000771501	-1.17033	0.241871	-0.000556939	0.00104585	-0.532524	0.594363
rs1045002	14	55818517	-0.000769353	0.00043114	-1.78446	0.0743498	0.00116988	0.00058445	2.00168	0.0453197
rs3742569	14	55818706	-0.000693398	0.000431574	-1.60667	0.108128	0.00134981	0.000584996	2.30739	0.021034
rs7153110	14	55820628	-0.00066179	0.000429822	-1.53968	0.123639	0.00148634	0.000582692	2.55081	0.0107476
rs17674390	14	55822143	-0.000225927	0.00108201	-0.208804	0.834601	-0.00303533	0.00146693	-2.06917	0.038531
rs45470002	14	55834585	0.0016754	0.000883614	1.89607	0.0579513	0.000568645	0.00119779	0.474746	0.634968
rs74726735	14	55837043	-0.0037345	0.00172747	-2.16183	0.0306323	0.000375226	0.00234254	0.16018	0.87274
rs117636590	14	55837255	-0.00119747	0.00147002	-0.814597	0.415304	-0.00366582	0.00199321	-1.83916	0.0658931
rs3825615	14	55839583	-0.000231962	0.00114132	-0.20324	0.838948	-0.0024555	0.00154718	-1.58708	0.112496
rs8014477	14	55841477	-0.000523781	0.000450159	-1.16355	0.244608	0.00179698	0.000610721	2.9424	0.00325708
rs116917085	14	55844094	-0.00174294	0.00119168	-1.46259	0.143581	-7.77e-05	0.00161688	-0.048036	0.961688
rs76460454	14	55845033	-0.00238141	0.00127425	-1.86887	0.0616421	-0.0031872	0.00172695	-1.84557	0.0649563
rs111958947	14	55852477	-0.00177813	0.00140503	-1.26555	0.205677	0.00203865	0.00190471	1.07032	0.284475
rs3783653	14	55855007	-0.000266775	0.000589858	-0.452269	0.651076	0.00233742	0.000799662	2.92301	0.00346688
rs72717751	14	55863198	-0.000797068	0.000733339	-1.0869	0.277081	-0.00090618	0.000994082	-0.911575	0.361993
rs80260696	14	55865258	-0.00111261	0.00115738	-0.961316	0.336394	0.00264007	0.00156925	1.68238	0.0924969
rs10141830	14	55873273	0.000251448	0.0017756	0.141613	0.887386	-0.00067975	0.00240637	-0.28248	0.777576
rs76914627	14	55886226	-0.00195554	0.00142697	-1.37041	0.17056	-0.0003685	0.00193489	-0.19045	0.848957
rs8004015	14	55892231	0.000304497	0.000700992	0.434381	0.664012	0.00200649	0.000949971	2.11216	0.0346733
rs45612333	14	55903716	-0.000102213	0.000735886	-0.138898	0.889531	-0.000123874	0.000997767	-0.124151	0.901196
rs117319273	14	55907490	-0.00015158	0.00104873	-0.144537	0.885077	0.000872817	0.00142228	0.613672	0.539432
rs72717783	14	55909397	0.00174755	0.00181495	0.962865	0.335616	0.00156508	0.00246026	0.636145	0.524682
rs7149622	14	55909402	0.000327386	0.000423326	0.773365	0.439307	-0.000407867	0.000574129	-0.71041	0.477451
rs6573033	14	55919060	0.000180012	0.000428243	0.420351	0.67423	0.000621579	0.000580498	1.07077	0.284274
rs10483642	14	55920460	-0.000220765	0.000431602	-0.511501	0.609001	-0.00056519	0.000585112	-0.965952	0.334069
rs12879987	14	55931307	0.000470362	0.000454751	1.03433	0.300983	0.000390659	0.000616267	0.633913	0.526138
rs17128500	14	55931968	-0.000965077	0.000535817	-1.80113	0.0716829	-0.000897357	0.000726555	-1.23509	0.2168
rs35124085	14	55932333	-0.000259959	0.00114554	-0.226931	0.820477	-0.000203124	0.00155282	-0.13081	0.895926
rs11158044	14	55934804	-0.000910878	0.000536056	-1.69922	0.0892782	-0.000892891	0.000727081	-1.22805	0.21943
rs12432729	14	55941431	-0.000595843	0.000432817	-1.37666	0.168618	-0.000518252	0.000586717	-0.883308	0.37707
rs10137420	14	55942264	-0.00158048	0.000663867	-2.38071	0.0172799	-0.00151426	0.00090011	-1.68231	0.0925097
rs58935064	14	55949752	-0.000631191	0.000452605	-1.39457	0.163145	-0.000312512	0.00061348	-0.509409	0.610466
rs12587011	14	55953377	-0.00057343	0.000452274	-1.26788	0.204841	-0.000298666	0.000613154	-0.487098	0.626189
rs2880178	14	55955006	0.000173894	0.000944658	0.184082	0.85395	-0.00162072	0.00128056	-1.26564	0.205643
rs7146055	14	55965724	-0.000366345	0.000433471	-0.845143	0.398032	-0.000419242	0.000587652	-0.713419	0.475587
rs76511386	14	55967705	0.000910066	0.00168511	0.540063	0.589154	0.000806162	0.0022858	0.352683	0.724326
rs77434003	14	55975469	-0.000435108	0.00113008	-0.385023	0.70022	-0.00191649	0.00153146	-1.25141	0.210786
rs1188077	14	55977393	-0.000173581	0.00095326	-0.182092	0.85551	-0.000949673	0.00129319	-0.734364	0.462728
rs1188078	14	55978227	3.9e-05	0.000534348	0.073015	0.941794	0.000308729	0.000724278	0.426257	0.669921
rs1188079	14	55979712	-0.000325377	0.000430071	-0.756565	0.449311	-0.000387727	0.000583065	-0.66498	0.506064
rs75473810	14	55981969	0.000428608	0.000767819	0.558215	0.576698	-0.000368493	0.00104119	-0.353913	0.723404
rs12588935	14	55996897	-0.000286143	0.000429673	-0.665956	0.50544	-0.000241161	0.00058239	-0.414088	0.67881
rs61976625	14	56000296	-0.00123224	0.00106238	-1.15989	0.246095	0.000870494	0.00144009	0.604472	0.54553
rs17128552	14	56005933	0.000252458	0.00058052	0.434882	0.663648	-7.39e-05	0.000786796	-0.0939675	0.925135
rs12886742	14	56006314	0.000760145	0.000486877	1.56127	0.118462	-0.000161398	0.000660284	-0.244438	0.806892
rs76652113	14	56006558	-0.00212729	0.00106425	-1.99887	0.0456237	-0.00109417	0.00144247	-0.758537	0.44813
rs35536987	14	56024021	0.00126038	0.000718241	1.75481	0.0792925	-0.000245558	0.000973806	-0.252164	0.800915
rs77878673	14	56025746	-0.000575662	0.00143944	-0.399921	0.689215	-0.00063349	0.00195095	-0.324708	0.745402
rs77127093	14	56026136	-0.00123919	0.000721022	-1.71866	0.0856768	-0.00116894	0.000977386	-1.19599	0.231703
rs45565035	14	56043123	0.000934401	0.00114189	0.818289	0.413193	-0.00157755	0.0015478	-1.01922	0.308099
rs10083493	14	56045411	0.00115746	0.000720965	1.60543	0.108399	0.000338787	0.000977464	0.346598	0.728893
rs78323463	14	56045451	0.00108903	0.000724171	1.50383	0.132626	0.000318505	0.000982135	0.324298	0.745712
rs1138345	14	56078739	-0.000322412	0.000456035	-0.706991	0.479573	-0.000313142	0.000618137	-0.50659	0.612443
rs117155097	14	56080828	0.00119064	0.00102081	1.16637	0.243467	0.000704752	0.00138413	0.509165	0.610637
rs12884265	14	56085130	0.000481418	0.000860831	0.559247	0.575993	-0.00159337	0.00116725	-1.36507	0.172234
rs2274075	14	56096731	0.00116227	0.000713249	1.62955	0.103198	0.000616804	0.000966886	0.637928	0.523521
rs61976631	14	56098619	-0.001108	0.000962974	-1.1506	0.249898	0.00106222	0.00130535	0.813742	0.415794
rs10483644	14	56101879	-0.000230632	0.000482019	-0.47847	0.632316	-0.000867456	0.000653508	-1.32738	0.184383
rs191325200	14	56103567	-0.00124019	0.00141004	-0.879538	0.37911	-0.00112001	0.00191097	-0.586093	0.557813
rs2274077	14	56106013	0.00114107	0.00185249	0.615969	0.537915	0.00275079	0.00251086	1.09556	0.273273
rs34872770	14	56110539	0.000286207	0.000440019	0.650442	0.515407	-5.41e-05	0.000596956	-0.0906864	0.927742
rs118116507	14	56120910	0.000172472	0.00160709	0.107319	0.914536	0.000656907	0.00217899	0.301474	0.763054
rs2147119	14	56127906	-0.00072981	0.000918534	-0.794537	0.426883	-3.71e-05	0.00124534	-0.0297966	0.976229
rs78732143	14	56132388	0.00108521	0.00176849	0.613638	0.539455	-0.000244982	0.0023975	-0.102182	0.918612
rs79137240	14	56140949	-0.00212296	0.00193166	-1.09903	0.271754	-0.000749849	0.00261983	-0.286221	0.774709
rs72721591	14	56141768	0.000605023	0.00105865	0.571503	0.567659	-0.00194982	0.00143492	-1.35883	0.174201
rs118134167	14	56148243	-0.00184526	0.00179084	-1.03039	0.302828	-0.000346812	0.00242881	-0.142791	0.886455
rs1953356	14	56150151	0.000293013	0.000431817	0.678557	0.497419	-0.000156626	0.000585702	-0.267416	0.789149
rs7141372	14	56153027	0.00219378	0.00120532	1.82009	0.0687468	0.00192316	0.00163428	1.17676	0.239291
rs117118865	14	56157089	-0.00321324	0.00182998	-1.75589	0.079109	-0.000952183	0.00248148	-0.383716	0.701189
rs8015588	14	56160904	-0.000276971	0.000481773	-0.5749	0.565359	-0.000851945	0.000653088	-1.30449	0.192068
rs61976649	14	56166934	-0.00136231	0.00102075	-1.33462	0.182001	0.0008645	0.00138381	0.624724	0.532153
rs117829294	14	56170544	0.00138468	0.00192174	0.720534	0.471197	0.00306729	0.00260623	1.17691	0.239233
rs12888097	14	56179309	0.000472951	0.000513843	0.920419	0.357355	-9.58e-05	0.000696495	-0.13761	0.890549
rs11158049	14	56180567	-0.00117999	0.000719069	-1.641	0.100799	-0.000238861	0.000974816	-0.245032	0.806432
rs76445830	14	56184029	0.00127233	0.000941069	1.35201	0.176373	0.00198788	0.00127593	1.55799	0.119236
rs7145545	14	56185501	0.000586639	0.000503	1.16628	0.243501	0.000147348	0.000681954	0.216067	0.828935
rs17832389	14	56185836	0.00107095	0.000728244	1.47059	0.141402	-1.07e-05	0.000987538	-0.0108347	0.991355
rs117255228	14	56188897	-0.00489757	0.00162309	-3.01743	0.00254951	-0.0013283	0.00220025	-0.603703	0.546041
rs8012377	14	56191413	0.00029697	0.000430179	0.690341	0.489981	1.27e-05	0.000583378	0.0217166	0.982674
rs117361227	14	56192289	-0.00136539	0.00165119	-0.826909	0.408289	0.000184326	0.00223781	0.0823691	0.934353
rs868200	14	56195998	0.000843753	0.000453394	1.86097	0.0627494	6.91e-05	0.000614552	0.112375	0.910526
rs76870469	14	56199908	-0.000344185	0.0017527	-0.196375	0.844317	-0.00207409	0.00237523	-0.873217	0.382545
rs72723510	14	56202952	0.000282038	0.0011165	0.252609	0.80057	-0.00141004	0.00151359	-0.931587	0.351551
rs2152283	14	56203914	-0.00150504	0.000764277	-1.96923	0.0489277	-0.000839558	0.00103625	-0.810189	0.417832
rs79454351	14	56205585	0.000415374	0.00205467	0.202161	0.839791	-0.000240383	0.00278559	-0.0862954	0.931232
rs945268	14	56207914	0.000528689	0.000429347	1.23138	0.218182	0.000270295	0.000582041	0.464391	0.642368
rs4901598	14	56212131	-0.000540366	0.000427113	-1.26516	0.205815	6.72e-05	0.000579031	0.116108	0.907567
rs12893836	14	56213894	0.000932101	0.000725838	1.28417	0.199082	9.22e-05	0.000984071	0.0936759	0.925367
rs872186	14	56214471	0.000568525	0.000586506	0.969341	0.332376	0.000499688	0.000795017	0.628525	0.52966
rs4898872	14	56217626	-0.000197454	0.000452613	-0.436255	0.662652	-0.000343037	0.000613458	-0.559185	0.576036
rs8014482	14	56225235	0.00093435	0.000626437	1.49153	0.135823	-0.000849358	0.000849211	-1.00017	0.317227
rs28590197	14	56231602	0.00034193	0.000464886	0.735514	0.462027	3.63e-05	0.00063053	0.0575406	0.954115
rs17128806	14	56236638	0.000132097	0.00166377	0.0793963	0.936717	0.00200467	0.0022557	0.888716	0.374157
rs12323583	14	56238939	-7.95e-05	0.000447311	-0.177777	0.858898	-0.000830164	0.000606665	-1.36841	0.171186
rs72622473	14	56245453	0.000164712	0.00211498	0.0778787	0.937925	0.00034882	0.00286727	0.121656	0.903172
rs2152278	14	56252062	-0.000175595	0.000485096	-0.36198	0.717367	-0.000426764	0.000657534	-0.649037	0.516315
rs79811542	14	56260947	0.00160899	0.00131115	1.22716	0.219763	0.00353077	0.0017775	1.98638	0.0469924
rs10459511	14	56266816	-0.000572252	0.00081336	-0.703565	0.481704	-0.0007188	0.00110249	-0.651976	0.514417
rs75743590	14	56273901	-8.16e-05	0.00134153	-0.0608569	0.951473	0.000912283	0.00181917	0.501482	0.616033
rs34885968	14	56281728	-5.83e-05	0.000558998	-0.104272	0.916954	9.87e-05	0.000757798	0.130275	0.896349
rs12878170	14	56288407	0.00019255	0.000922899	0.208636	0.834732	-0.00196941	0.00125084	-1.57446	0.115381
rs76063129	14	56291038	0.00188777	0.00189198	0.997774	0.31839	0.000879105	0.00256359	0.34292	0.731659
rs7148208	14	56298925	0.000114642	0.000713997	0.160563	0.872438	0.00085088	0.000967983	0.879024	0.379389
rs72723553	14	56302219	-0.000700743	0.00168956	-0.414749	0.678326	0.000640566	0.00229009	0.279713	0.779698
rs11625150	14	56302884	0.000117783	0.000438727	0.268466	0.788341	-0.000970772	0.000594689	-1.6324	0.102596
rs76677854	14	56306044	-0.000978889	0.00103173	-0.948789	0.342729	0.000566029	0.0013985	0.404741	0.685668
rs35986644	14	56309810	-0.000208226	0.0014887	-0.13987	0.888763	0.00256732	0.00201753	1.27251	0.203193
rs17128859	14	56310028	-0.000488458	0.000886058	-0.551271	0.581448	-0.000507102	0.00120126	-0.42214	0.672923
rs11621920	14	56312118	9.51e-05	0.000447433	0.212567	0.831665	0.000886156	0.000606573	1.46092	0.144038
rs2152287	14	56313057	0.000152046	0.000485276	0.313319	0.754038	-0.000460647	0.000657796	-0.700289	0.483747
rs117235102	14	56320111	0.00123177	0.00150432	0.81882	0.41289	0.00400851	0.00203909	1.96583	0.0493194
rs35723989	14	56323733	0.000491147	0.00099936	0.491462	0.6231	-0.00160475	0.00135502	-1.1843	0.236297
rs12147315	14	56338379	0.000269933	0.000943978	0.285952	0.774915	-0.000239031	0.00127989	-0.186759	0.85185
rs28485421	14	56341499	0.000516723	0.00156386	0.330414	0.741087	-0.00151492	0.00211998	-0.714594	0.474861
rs74054514	14	56343792	-0.000191836	0.000693122	-0.27677	0.781957	0.000305368	0.000939872	0.324904	0.745254
rs34749214	14	56344785	-0.000139849	0.000952386	-0.14684	0.883258	-0.00181329	0.00129098	-1.40458	0.160147
rs10498479	14	56346245	-0.000405183	0.000766738	-0.52845	0.597187	0.000555761	0.00103962	0.53458	0.592941
rs8012251	14	56346641	-0.000413516	0.000427782	-0.966651	0.333719	8.55e-05	0.000579936	0.14751	0.88273
rs34627712	14	56346718	-0.000814247	0.00115139	-0.707186	0.479451	-0.00278216	0.00156033	-1.78306	0.0745783
rs11620728	14	56348757	0.000394265	0.00137357	0.287038	0.774084	-0.0017607	0.00186245	-0.94537	0.344471
rs11629191	14	56353758	0.000690981	0.000448955	1.53909	0.123785	-0.000573069	0.000608398	-0.941931	0.346229
rs7145022	14	56354934	0.00015514	0.00162985	0.0951871	0.924166	-0.00190367	0.00220916	-0.861718	0.388843
rs7151961	14	56363990	-0.000474414	0.00047034	-1.00866	0.313138	-0.000427148	0.000638006	-0.669505	0.503174
rs1952889	14	56365566	0.000768198	0.000443713	1.73129	0.0834002	-0.000347133	0.000601476	-0.577135	0.563849
rs1952886	14	56369766	0.000369014	0.000430512	0.857153	0.391361	-9.38e-05	0.000583485	-0.160764	0.872279
rs55666559	14	56370654	0.00077921	0.000800833	0.972999	0.330554	0.000341909	0.00108588	0.314868	0.752862
rs117274647	14	56376007	0.00232682	0.00194541	1.19606	0.231675	-0.000316246	0.00263679	-0.119936	0.904534
rs1112305	14	56376249	-0.00135263	0.000902148	-1.49934	0.133786	0.00143569	0.00122286	1.17404	0.240378
rs12435758	14	56376659	-0.00106256	0.000975758	-1.08896	0.276173	0.0013193	0.00132296	0.997234	0.318652
rs11434915	14	56377895	-0.000552443	0.00153575	-0.359723	0.719055	-0.00173989	0.00208201	-0.835676	0.403338
rs1952884	14	56380030	-0.000795125	0.000434391	-1.83044	0.0671855	-0.000473612	0.000588889	-0.804247	0.421255
rs117533436	14	56380627	-0.00127926	0.00150871	-0.84792	0.396483	-0.000810763	0.00204563	-0.39634	0.691854
rs4901622	14	56380639	1.11e-05	0.000439269	0.0251929	0.979901	0.000156476	0.000595633	0.262705	0.792778
rs79543821	14	56383755	2.55e-05	0.00104652	0.024401	0.980533	-0.00124826	0.00141872	-0.879852	0.37894
rs59916357	14	56387480	-0.000742219	0.000629353	-1.17934	0.238265	-0.00157461	0.000853142	-1.84565	0.0649434
rs1107097	14	56388735	9.21e-05	0.000567199	0.162323	0.871052	-0.000824727	0.00076877	-1.07279	0.283368
rs12895656	14	56393844	0.000726186	0.000996825	0.728499	0.466309	0.00116291	0.00135127	0.860603	0.389457
rs11850008	14	56404641	-4.49e-05	0.000750651	-0.0598187	0.9523	-0.000506182	0.00101696	-0.49774	0.618668
rs75408556	14	56406938	0.000596978	0.000819368	0.728584	0.466257	0.002768	0.00111088	2.49171	0.0127134
rs35666557	14	56413135	0.00135865	0.00101786	1.3348	0.181941	0.00178869	0.00137969	1.29644	0.194824
rs61989114	14	56418683	0.000627536	0.0016066	0.390598	0.696095	0.00173525	0.00217883	0.796415	0.425792
rs10135946	14	56422219	-0.00125385	0.000656386	-1.91024	0.0561033	-0.00270102	0.000889729	-3.03578	0.00239938
rs10220710	14	56427104	0.00107669	0.0019209	0.560511	0.575131	0.00194506	0.00260551	0.746519	0.455354
rs1188145	14	56435803	-0.000460267	0.000432172	-1.06501	0.286873	-0.00111692	0.000586133	-1.90557	0.0567064
rs28713581	14	56437768	0.00110753	0.00161239	0.686891	0.492152	0.00108684	0.00218594	0.497195	0.619052
rs77179131	14	56444541	-6.29e-05	0.00108648	-0.0579157	0.953816	0.00120779	0.00147267	0.820133	0.412141
rs1188177	14	56446044	-0.00011878	0.000426928	-0.278219	0.780844	-0.000739977	0.000578825	-1.27841	0.201105
rs12889609	14	56468546	-0.000482128	0.000689957	-0.69878	0.48469	0.000640183	0.00093471	0.6849	0.493407
rs8020266	14	56469277	-0.000496891	0.00133884	-0.371135	0.710538	0.000742088	0.00181512	0.408837	0.682659
rs75721818	14	56471502	0.000445922	0.00162199	0.274922	0.783376	-0.00172257	0.00219847	-0.783528	0.433318
rs118059813	14	56471962	0.00282995	0.00127916	2.21235	0.0269431	0.00174287	0.00173392	1.00516	0.31482
rs11849395	14	56486931	0.000246296	0.00174573	0.141085	0.887803	0.00142488	0.00236804	0.601714	0.547365
rs117654472	14	56487479	0.000618131	0.00165609	0.373247	0.708965	0.00296728	0.00224493	1.32177	0.186246
rs72709900	14	56491828	-0.00111181	0.000795745	-1.39719	0.162357	-0.00165723	0.00107907	-1.53579	0.12459
rs1679806	14	56492554	0.000661019	0.000448235	1.47471	0.14029	0.000630068	0.000607737	1.03674	0.299856
rs75443346	14	56507983	-0.00190684	0.00158233	-1.20509	0.228171	-0.00109612	0.0021444	-0.511155	0.609243
rs116982141	14	56508617	-0.0039942	0.00124063	-3.2195	0.00128428	-0.000283324	0.00168201	-0.168444	0.866234
rs12893526	14	56509378	0.000554098	0.000731892	0.757076	0.449005	0.00137267	0.00099239	1.3832	0.166605
rs241536	14	56509626	-9.2e-05	0.000429297	-0.214415	0.830224	-0.000385902	0.000581781	-0.663312	0.507131
rs241530	14	56511252	-0.000194371	0.000964514	-0.201522	0.840291	0.00234255	0.00130743	1.79172	0.0731795
rs76533469	14	56512980	0.00109388	0.00187829	0.582381	0.56031	-0.00111196	0.00254596	-0.436754	0.66229
rs434969	14	56514872	0.000161529	0.000598543	0.26987	0.787261	0.00169024	0.000811766	2.08218	0.0373271
rs10483659	14	56518097	0.000778352	0.000870243	0.894407	0.371105	0.00179729	0.00117977	1.52343	0.127653
rs398652	14	56525569	-0.00168206	0.000620695	-2.70996	0.00672957	-0.00270493	0.000841371	-3.21491	0.00130498
rs79982872	14	56526699	-0.00363359	0.0013361	-2.71956	0.00653729	-0.00168574	0.0018119	-0.930371	0.35218
rs78833404	14	56527225	0.00296772	0.0018906	1.56972	0.116481	0.000876293	0.00256354	0.341829	0.73248
rs1209097	14	56531389	0.00089082	0.000432535	2.05953	0.0394442	0.000599107	0.000586346	1.02176	0.306894
rs66604473	14	56535526	-0.000221343	0.00109697	-0.201778	0.840091	-0.00158421	0.00148765	-1.0649	0.28692
rs118081307	14	56537221	0.00063833	0.00173088	0.368788	0.712286	0.00286873	0.00234658	1.22252	0.221513
rs434713	14	56542034	0.000252976	0.000669908	0.377628	0.705707	0.000968798	0.000908279	1.06663	0.28614
rs726767	14	56545460	-0.000199126	0.00125249	-0.158984	0.873681	-0.00224792	0.00169811	-1.32378	0.185578
rs76128020	14	56546189	-0.00172952	0.00103854	-1.66534	0.0958463	0.00179413	0.00140801	1.27423	0.202582
rs117214993	14	56547936	-0.00106949	0.00151407	-0.706365	0.479962	0.000982885	0.00205274	0.478815	0.632071
rs117283885	14	56553082	-0.00250764	0.00128095	-1.95764	0.0502727	-0.00212073	0.00173658	-1.22121	0.222006
rs78649252	14	56553185	0.00345704	0.00176662	1.95687	0.050364	0.000925453	0.00239526	0.386369	0.699224
rs10483663	14	56553285	-0.00251039	0.000873599	-2.87362	0.00405828	-0.000145271	0.00118438	-0.122656	0.902379
rs17091014	14	56562714	0.000738756	0.00195997	0.376922	0.706232	-0.000876694	0.00265811	-0.329818	0.741538
rs7153447	14	56565272	-0.00198764	0.000712089	-2.79128	0.00525037	-0.000222362	0.000965306	-0.230354	0.817817
rs3850295	14	56584091	-0.000111934	0.000426217	-0.262621	0.792843	-0.00039296	0.000577729	-0.68018	0.496391
rs61737286	14	56584649	0.00360801	0.00146159	2.46855	0.0135669	0.000747298	0.00198085	0.377261	0.70598
rs2343375	14	56592143	-1.36e-05	0.000430546	-0.0314945	0.974875	0.00029244	0.000583795	0.500929	0.616421
rs3895331	14	56592220	0.000567653	0.00121173	0.468464	0.639453	0.000761564	0.00164277	0.463585	0.642946
rs117979689	14	56592339	-0.00149388	0.00187626	-0.796203	0.425915	0.00217005	0.00254419	0.852944	0.393691
rs17091045	14	56592916	-0.00304834	0.00127901	-2.38336	0.017156	0.000124681	0.00173373	0.071915	0.94267
rs242384	14	56593208	0.00118384	0.000452927	2.61376	0.00895558	0.000302179	0.000613927	0.492207	0.622574
rs17761563	14	56593787	0.000491807	0.000516793	0.951653	0.341274	0.000725723	0.000700388	1.03617	0.300122
rs17091053	14	56594271	-0.00149659	0.00103446	-1.44673	0.147972	-0.00166779	0.00140222	-1.18939	0.234285
rs117717278	14	56599190	0.00171514	0.00137436	1.24795	0.21205	-0.00147561	0.00186331	-0.791929	0.428403
rs113328011	14	56617551	0.000829094	0.000938656	0.883277	0.377087	0.00105049	0.00127282	0.825322	0.40919
rs117227587	14	56625981	-0.00286407	0.00122751	-2.33324	0.0196363	0.000299603	0.001663	0.180158	0.857028
rs3898605	14	56634496	-0.000990503	0.000822333	-1.2045	0.228396	0.000436355	0.00111498	0.391357	0.695534
rs2147538	14	56636659	0.00125302	0.000861683	1.45416	0.145904	0.00148306	0.0011681	1.26964	0.204214
rs11620794	14	56642572	-0.00026854	0.000427255	-0.628523	0.529662	3.66e-05	0.000579266	0.0631848	0.949619
rs242400	14	56660072	-0.00139683	0.000656667	-2.12716	0.0334078	-0.000745038	0.000890221	-0.836913	0.402642
rs242401	14	56663061	0.00056817	0.000500075	1.13617	0.255886	-0.000209301	0.000677925	-0.308737	0.757522
rs74051814	14	56668552	0.000113017	0.0020722	0.0545398	0.956505	0.000372489	0.00280823	0.132642	0.894477
rs79490773	14	56671923	0.000900591	0.000586416	1.53575	0.1246	0.00134217	0.000794922	1.68843	0.0913291
rs72717968	14	56677416	-0.000542885	0.000948627	-0.572285	0.56713	-0.000497015	0.00128608	-0.386457	0.699159
rs3783666	14	56678489	-0.000343954	0.000427542	-0.804492	0.421113	-9.63e-05	0.00057962	-0.166124	0.868059
rs3783669	14	56682689	-0.000242604	0.000427966	-0.566877	0.570798	-5.93e-05	0.00058008	-0.102172	0.91862
rs77920381	14	56683836	0.00173657	0.00131348	1.32211	0.186132	0.000684806	0.00178059	0.384595	0.700537
rs118185152	14	56687296	-0.0020249	0.00126095	-1.60585	0.108308	-0.000486906	0.00170921	-0.284872	0.775742
rs35882216	14	56707589	-0.0003296	0.000427836	-0.77039	0.441069	-8.02e-05	0.000579964	-0.138231	0.890058
rs117394858	14	56716092	0.000885854	0.00143721	0.616371	0.53765	-0.00374939	0.00194858	-1.92417	0.0543345
rs17689588	14	56729384	-0.000441468	0.000867596	-0.508841	0.610864	0.000728313	0.00117688	0.61885	0.536015
rs242585	14	56735829	-0.000805326	0.000976271	-0.824901	0.409429	-0.00288513	0.00132321	-2.18041	0.0292282
rs4898894	14	56737071	0.000238703	0.000574826	0.415261	0.677951	0.000631087	0.000779228	0.809887	0.418006
rs242587	14	56738019	-0.000982071	0.000858447	-1.14401	0.252621	-0.00205701	0.00116371	-1.76763	0.0771238
rs61987417	14	56743452	0.000121597	0.00125938	0.0965529	0.923081	-0.000303646	0.00170878	-0.177698	0.85896
rs12886598	14	56756078	0.00063751	0.000596301	1.06911	0.285022	0.0010187	0.000808337	1.26024	0.207585
rs117504135	14	56757104	0.00118097	0.00186309	0.633876	0.526162	0.00155361	0.00252554	0.615161	0.538449
Affx-10687844	14	56763886	-0.00087131	0.000645229	-1.35039	0.176892	-0.000316038	0.0008746	-0.361351	0.717837
rs77516646	14	56764167	0.000981751	0.00105808	0.927863	0.353479	0.0022079	0.00143424	1.53942	0.123703
rs1152467	14	56765746	0.000788671	0.000432708	1.82264	0.0683589	0.000435279	0.000586625	0.742005	0.458085
rs76829828	14	56771272	0.00283772	0.00188514	1.50531	0.132245	0.00438215	0.00255497	1.71515	0.0863187
rs79319172	14	56778305	-0.000320022	0.00205709	-0.15557	0.876372	-0.00300766	0.0027895	-1.07821	0.280941
rs17769866	14	56789713	-1.1e-05	0.000878624	-0.0125075	0.990021	0.000408005	0.0011911	0.342545	0.731941
rs78049682	14	56798666	-0.00257569	0.00124989	-2.06074	0.039329	0.000401491	0.00169419	0.236982	0.812671
rs10483655	14	56801417	-0.000633194	0.000962178	-0.658084	0.510485	-0.000610163	0.00130501	-0.467555	0.640103
rs1152494	14	56802610	-0.000508792	0.000871874	-0.583562	0.559516	-0.00166412	0.00118167	-1.40828	0.15905
rs8023203	14	56807380	-0.00038032	0.000732306	-0.519346	0.60352	0.000492681	0.000992825	0.496241	0.619724
rs60143651	14	56807806	0.00129815	0.00045244	2.86922	0.00411515	0.00130934	0.000613278	2.13498	0.0327632
rs187333865	14	56808453	-0.000441729	0.0020705	-0.213344	0.831059	-0.00231743	0.00280806	-0.825278	0.409214
rs11158093	14	56820170	0.00148229	0.000484623	3.05865	0.00222355	0.00123798	0.000657238	1.88361	0.0596191
rs4901674	14	56823320	0.00146813	0.000485006	3.02704	0.0024698	0.00119416	0.000657401	1.81648	0.0692977
rs12435227	14	56840096	-0.000179854	0.000467007	-0.385122	0.700148	9.51e-05	0.00063324	0.150117	0.880672
rs112394017	14	56841067	0.000137011	0.00164444	0.0833176	0.933599	0.00229462	0.00222919	1.02935	0.303315
rs7153045	14	56841899	0.000811523	0.000440201	1.84353	0.065253	0.00121779	0.000596807	2.04051	0.0413004
rs1427554	14	56842996	-0.00129406	0.000832298	-1.5548	0.119994	-0.00261479	0.0011283	-2.31745	0.0204798
rs8005360	14	56843345	0.00162535	0.000462844	3.51165	0.000445405	0.00123388	0.000627343	1.96683	0.0492038
rs71414118	14	56845859	0.00131901	0.00116276	1.13438	0.256635	-0.000293148	0.00157658	-0.185939	0.852493
rs55879906	14	56858016	0.00118064	0.000971566	1.2152	0.224291	-0.000134761	0.00131735	-0.102297	0.918521
rs118129789	14	56860102	-0.000630801	0.00146613	-0.430247	0.667016	-0.00225047	0.00198742	-1.13236	0.257485
rs1189042	14	56861612	-0.000790031	0.000435411	-1.81445	0.0696098	-9.33e-05	0.000590274	-0.15808	0.874394
rs1834802	14	56866675	-0.000835635	0.00160425	-0.52089	0.602444	0.00156169	0.00217452	0.718175	0.47265
rs72722099	14	56874865	0.00100687	0.000464855	2.16598	0.0303133	0.000262859	0.000630267	0.41706	0.676635
rs77332596	14	56880339	0.000444012	0.00182757	0.242953	0.808042	0.00106801	0.00247847	0.430915	0.66653
rs1427560	14	56881376	-8.96e-05	0.00123563	-0.0725169	0.942191	0.000954129	0.00167514	0.569582	0.568961
rs75186296	14	56885106	0.0011439	0.00122089	0.936939	0.348791	0.00143983	0.00165529	0.869838	0.38439
rs72724208	14	56885275	0.00107476	0.00109453	0.981939	0.326131	-0.00208696	0.00148234	-1.40788	0.159166
rs117597017	14	56885357	-0.0012985	0.000997022	-1.30238	0.192789	-0.000728632	0.0013518	-0.539011	0.58988
rs1189145	14	56889204	-0.000963375	0.000432526	-2.22732	0.0259265	-0.00010917	0.000586249	-0.186218	0.852274
rs75589706	14	56890968	0.000867957	0.000568756	1.52606	0.126995	-0.000935476	0.000771036	-1.21327	0.225027
rs2792200	14	56908019	-0.000268105	0.00118478	-0.226292	0.820975	-0.000811793	0.00160576	-0.505552	0.613172
rs72724221	14	56917070	0.00136322	0.000651333	2.09296	0.0363535	0.000844093	0.000883105	0.955823	0.339162
rs11627107	14	56918236	0.000600136	0.000522014	1.14965	0.250287	0.000504069	0.000707899	0.712064	0.476426
rs61987791	14	56919332	-6.95e-05	0.00122959	-0.0565413	0.954911	-0.00068443	0.00166645	-0.41071	0.681285
rs1307538	14	56920207	0.000258096	0.000515118	0.501042	0.616342	-8.45e-05	0.000698402	-0.120936	0.903742
rs74724067	14	56920706	-0.00133739	0.000867749	-1.54122	0.123264	-0.00150127	0.00117667	-1.27587	0.202003
rs1300662	14	56920900	0.000239663	0.000426736	0.561618	0.574377	-0.00017761	0.00057857	-0.306981	0.758858
rs117192585	14	56927293	-0.00298488	0.00149272	-1.99963	0.0455415	-0.00177437	0.00202336	-0.876944	0.380518
rs71414121	14	56941216	-0.00115191	0.000780583	-1.47571	0.140023	-0.000111582	0.00105793	-0.105472	0.916002
rs17772341	14	56941220	-0.00139607	0.00203859	-0.68482	0.493458	-0.00782074	0.0027632	-2.83032	0.00465049
rs72724237	14	56941762	0.000209077	0.00144008	0.145184	0.884566	-0.0012674	0.00195248	-0.649126	0.516257
rs1189279	14	56949485	-0.000817662	0.000430056	-1.90129	0.0572644	-0.000166026	0.000583183	-0.284689	0.775883
rs1189277	14	56951496	4.48e-05	0.000469183	0.0954948	0.923922	-0.00170294	0.000636067	-2.67731	0.00742209
rs17772793	14	56952641	0.000754112	0.00044761	1.68475	0.0920377	0.000438215	0.000606739	0.722246	0.470144
rs17091538	14	56953366	-0.00069766	0.000854465	-0.816487	0.414222	0.000937361	0.00115786	0.809565	0.418191
rs1890905	14	56954398	-0.000513076	0.000537751	-0.954115	0.340026	0.00101032	0.000728967	1.38596	0.165759
rs143557938	14	56954883	-0.000722203	0.00105754	-0.682911	0.494664	-0.00228925	0.00143383	-1.5966	0.110356
rs10483666	14	56955717	-0.000612764	0.000488832	-1.25353	0.210014	0.00153235	0.000662767	2.31204	0.020776
rs12887378	14	56957003	-0.000437418	0.000558778	-0.782812	0.433738	0.000389521	0.000757597	0.514153	0.607146
rs77231572	14	56958470	0.000911717	0.000911903	0.999796	0.31741	-0.00224638	0.00123619	-1.81717	0.0691914
rs1209485	14	56959440	-0.000314149	0.000428225	-0.733608	0.463188	-0.000157845	0.000580433	-0.271943	0.785666
rs1209119	14	56959922	0.000322186	0.000499814	0.644613	0.519179	-0.000234404	0.000677917	-0.34577	0.729516
rs117857725	14	56961214	-0.000765802	0.00181179	-0.422677	0.672532	0.00398142	0.00245513	1.62167	0.104875
rs11621286	14	56961401	-0.000339461	0.000729995	-0.465018	0.641919	-3.7e-05	0.00098967	-0.0373364	0.970217
rs11628283	14	56963072	0.000279436	0.00051623	0.541302	0.5883	0.000240187	0.000699826	0.343209	0.731441
rs10137221	14	56963395	-0.000829478	0.000458303	-1.80989	0.0703139	-1.67e-05	0.000621327	-0.0268989	0.97854
rs28569883	14	56964777	-0.00055089	0.00062559	-0.880592	0.378539	0.000873877	0.000848064	1.03044	0.302806
rs4442727	14	56969273	-0.00103948	0.000896891	-1.15899	0.246463	3.48e-05	0.00121594	0.028593	0.977189
rs76954286	14	56971278	0.00222212	0.00105688	2.10252	0.0355086	-0.000120263	0.00143271	-0.0839409	0.933103
rs117517759	14	56971402	-0.00220339	0.00171849	-1.28217	0.199785	0.00491833	0.00232935	2.11146	0.0347332
rs11623846	14	56991131	0.000871792	0.000771365	1.13019	0.258395	0.0013544	0.00104559	1.29534	0.195204
rs17700958	14	56993406	1.34e-05	0.00110575	0.012093	0.990351	-0.000504447	0.00149895	-0.336535	0.736468
rs10483669	14	56994234	0.000211234	0.000440773	0.479234	0.631772	0.000639841	0.000597683	1.07054	0.284379
rs10137151	14	56998298	-0.000179649	0.000466293	-0.385271	0.700037	-0.000518485	0.000632208	-0.820118	0.412149
rs12885351	14	57002728	-0.000876251	0.000791993	-1.10639	0.26856	-0.00015359	0.00107377	-0.143038	0.88626
rs60046338	14	57006684	0.000145374	0.000583721	0.249047	0.803324	-0.000919808	0.000791661	-1.16187	0.245289
rs61989018	14	57006720	-0.000464234	0.00110267	-0.421011	0.673748	6.04e-05	0.00149511	0.0404217	0.967757
rs71414124	14	57006821	0.00129786	0.00177918	0.729472	0.465714	-6.89e-05	0.00241236	-0.028576	0.977203
rs76423427	14	57011245	0.00187428	0.00151693	1.23557	0.216618	0.000606836	0.00205724	0.294976	0.768012
rs117107937	14	57011955	0.00191543	0.00127791	1.49889	0.133904	-0.00109238	0.00173237	-0.630571	0.528322
rs61989022	14	57012428	0.000627848	0.000684469	0.917277	0.358998	-0.00172178	0.000928119	-1.85513	0.063579
rs76149365	14	57014579	0.00228808	0.00133918	1.70857	0.087532	0.000125135	0.00181534	0.068932	0.945044
rs118043662	14	57015476	0.00137805	0.00129552	1.0637	0.287465	-0.00168515	0.0017571	-0.959049	0.337535
rs17091672	14	57016351	0.000273255	0.000575491	0.474821	0.634915	0.000154212	0.000780435	0.197597	0.843361
rs10137077	14	57019075	0.000475147	0.000534013	0.889767	0.373592	0.000185564	0.000724267	0.256209	0.797789
rs4898905	14	57019238	-0.000117884	0.000591359	-0.199344	0.841994	-0.0010772	0.000801762	-1.34354	0.179099
rs10143872	14	57023116	-0.000284928	0.000465156	-0.612544	0.540179	-0.000343295	0.000630549	-0.544438	0.58614
rs113823488	14	57025098	-0.00219126	0.00188373	-1.16326	0.244726	0.0037323	0.00255413	1.46128	0.14394
rs28568603	14	57025858	3.49e-05	0.000426613	0.0817034	0.934883	0.000528127	0.000578775	0.912491	0.361511
rs57085118	14	57032680	0.00048888	0.00084727	0.577006	0.563936	-7.94e-05	0.00114847	-0.0691562	0.944865
rs8010384	14	57032689	-0.00170507	0.00211212	-0.80728	0.419506	-0.000652148	0.00286327	-0.227763	0.819831
rs17091711	14	57034625	0.00130362	0.0017455	0.746847	0.455156	-0.00255288	0.00236668	-1.07867	0.280734
rs76174905	14	57034918	-0.00192597	0.00209324	-0.920091	0.357526	-0.000477798	0.00283848	-0.168329	0.866324
rs6573095	14	57040874	0.000981498	0.000428296	2.29164	0.0219274	0.000352682	0.000580417	0.607636	0.54343
rs35448708	14	57049966	-0.000383399	0.00043358	-0.884263	0.376555	-1.31e-05	0.000587859	-0.0222282	0.982266
rs12890080	14	57054821	0.000898492	0.000437637	2.05305	0.0400684	0.000548276	0.00059329	0.924128	0.355421
rs10483671	14	57065319	-0.00192848	0.000840785	-2.29367	0.0218104	-0.00140368	0.00113979	-1.23152	0.218128
rs17091793	14	57074689	0.00107411	0.000810765	1.32481	0.185236	-0.000983348	0.00109935	-0.894483	0.371064
rs17776256	14	57075920	-0.00147435	0.000642337	-2.29529	0.021717	-0.00104003	0.000870921	-1.19418	0.232409
rs8018581	14	57076171	-0.00170031	0.0017949	-0.947303	0.343485	-0.00248493	0.00243341	-1.02117	0.307173
rs117076178	14	57079153	3.52e-06	0.00184544	0.00190773	0.998478	-0.000113535	0.0025013	-0.0453904	0.963796
rs17776343	14	57079972	-0.00290255	0.00148266	-1.95766	0.0502705	0.000398581	0.00200966	0.198332	0.842785
rs117970825	14	57081315	0.000303345	0.00121724	0.249208	0.8032	0.0015071	0.00164925	0.913806	0.360819
rs117305094	14	57083126	-0.00177853	0.00133906	-1.32819	0.184115	0.00153657	0.00181521	0.8465	0.397275
rs113277637	14	57092112	-0.00363547	0.00196328	-1.85173	0.0640657	-0.00116849	0.0026608	-0.43915	0.660553
rs2026729	14	57093153	-0.000977864	0.000543079	-1.80059	0.0717683	-0.000541201	0.000736158	-0.735169	0.462237
rs150606271	14	57099048	0.00166676	0.00117818	1.41469	0.15716	0.00145248	0.00159744	0.909256	0.363216
rs1041316	14	57099859	-0.000733019	0.000481052	-1.52378	0.127564	-0.000749165	0.000652136	-1.14879	0.250645
rs4901704	14	57103986	-0.00123543	0.000550298	-2.24502	0.0247674	-0.000327362	0.000746176	-0.43872	0.660865
rs10136996	14	57116841	3.9e-05	0.00145107	0.0268951	0.978543	-0.000631851	0.00196642	-0.321321	0.747967
rs75111549	14	57122773	0.0012185	0.00138395	0.880453	0.378615	0.00163151	0.00187627	0.869546	0.38455
rs8023158	14	57126729	-0.000184618	0.000718617	-0.256907	0.797251	-0.000431412	0.000973263	-0.443264	0.657575
rs8007927	14	57126989	-6.25e-05	0.00134446	-0.0465096	0.962904	-0.000925718	0.0018223	-0.507995	0.611457
rs17091942	14	57128138	-0.00304882	0.00141019	-2.16199	0.0306199	0.00225137	0.00191166	1.17771	0.238915
rs117266331	14	57131114	0.00127715	0.00146753	0.870276	0.38415	0.00332766	0.00198908	1.67297	0.094335
rs79342207	14	57132106	-0.000753719	0.00182145	-0.413801	0.67902	-0.00155682	0.00247039	-0.630193	0.528569
rs2094694	14	57132165	0.000319867	0.000429769	0.744277	0.456709	0.000443913	0.000582544	0.762025	0.446046
rs12432233	14	57141318	-0.00039711	0.000444427	-0.893533	0.371572	-0.000548983	0.00060244	-0.911267	0.362155
rs116984118	14	57142557	-0.000515636	0.00123853	-0.416329	0.67717	0.00023362	0.00167948	0.139102	0.88937
rs4898912	14	57143234	-0.000458418	0.000443966	-1.03255	0.301815	-0.000535602	0.00060174	-0.890089	0.373419
rs8015558	14	57146254	0.00297278	0.00150728	1.97228	0.0485787	-0.00200579	0.00204347	-0.981563	0.326316
rs11624686	14	57147198	-0.000737759	0.000637569	-1.15714	0.247214	0.000399954	0.00086437	0.462712	0.643571
rs72713132	14	57154569	-0.0044136	0.00196895	-2.24159	0.0249883	-0.00395746	0.00267022	-1.48207	0.138323
rs7142394	14	57169000	0.000467276	0.000470482	0.993185	0.32062	0.000337963	0.000637761	0.529921	0.596167
rs4901734	14	57169586	-0.000588655	0.000427454	-1.37712	0.168476	-2.28e-05	0.000579688	-0.0393486	0.968612
rs58704615	14	57171985	-4.52e-05	0.000521882	-0.086541	0.931036	-0.000226789	0.00070741	-0.32059	0.748521
rs56198334	14	57172894	0.00195053	0.00199893	0.975783	0.329173	-0.00144958	0.00270976	-0.534948	0.592686
rs6573103	14	57173763	-0.00147693	0.000621604	-2.37599	0.0175024	-0.000767844	0.000842567	-0.911315	0.36213
rs198256	14	57175037	0.000148516	0.000896891	0.16559	0.868479	-0.000892238	0.00121589	-0.733813	0.463063
rs114114359	14	57178956	0.000772616	0.00172068	0.449018	0.653419	-0.000173579	0.00233213	-0.0744293	0.940669
rs1483109	14	57180714	-0.000514909	0.000439312	-1.17208	0.241166	-0.000319755	0.000595506	-0.536948	0.591304
rs7159950	14	57180779	0.000340143	0.000943285	0.360594	0.718403	-0.000595753	0.00127865	-0.465923	0.641271
rs1483110	14	57180858	0.0016247	0.00148854	1.09147	0.275065	-0.000306648	0.00201751	-0.151993	0.879192
rs1483111	14	57180940	0.000215415	0.000426476	0.505104	0.613486	-0.000251744	0.000578152	-0.43543	0.663251
rs198260	14	57181015	-0.00109855	0.00133573	-0.822429	0.410833	0.000808906	0.0018109	0.446687	0.655101
rs78822917	14	57181166	-0.000432031	0.0010023	-0.431041	0.666439	6.15e-05	0.00135899	0.0452739	0.963889
rs74356606	14	57181637	0.000338433	0.000446192	0.758493	0.448157	0.000845639	0.000604995	1.39776	0.162186
rs61997660	14	57187718	-0.000147268	0.000788021	-0.186884	0.851752	-0.000485334	0.00106814	-0.454375	0.649559
rs198246	14	57189191	-0.000358817	0.000879808	-0.407836	0.683394	-0.00151005	0.00119274	-1.26604	0.2055
rs198245	14	57189352	0.00055793	0.00208609	0.267453	0.789121	-0.00217758	0.00282741	-0.770168	0.441201
rs57124394	14	57191697	0.00225856	0.00178049	1.26851	0.204618	-0.00418047	0.00241314	-1.73238	0.0832067
rs2881163	14	57192286	0.000252648	0.000441696	0.571995	0.567326	0.000735907	0.000598904	1.22876	0.219164
rs1754759	14	57194970	0.000584716	0.00141832	0.412259	0.68015	-0.000402128	0.0019227	-0.209148	0.834333
rs1754758	14	57195082	0.000240845	0.000714175	0.337235	0.73594	1.77e-05	0.000968013	0.0183222	0.985382
rs6573104	14	57196255	0.000427785	0.000451786	0.946874	0.343704	0.000218739	0.000612444	0.357157	0.720975
rs10151357	14	57196766	0.000522515	0.000475391	1.09913	0.271713	5.24e-05	0.000644569	0.0812225	0.935265
rs7144470	14	57197731	-0.000290486	0.000451222	-0.643776	0.519721	-0.000134913	0.000611859	-0.220497	0.825485
rs58206876	14	57198204	-0.000574311	0.000747253	-0.768563	0.442153	0.00147121	0.00101317	1.45209	0.146477
rs7149413	14	57203955	-0.000388462	0.00088328	-0.439795	0.660086	0.00207616	0.00119768	1.73349	0.0830091
rs4901735	14	57204059	0.000185551	0.000542658	0.341929	0.732404	0.00071121	0.000735717	0.966691	0.333699
rs1531827	14	57204584	0.000638581	0.000704562	0.906352	0.36475	-0.000129305	0.00095525	-0.135362	0.892326
rs74885926	14	57209579	-0.00136972	0.00129188	-1.06026	0.289028	0.00169527	0.00175182	0.967716	0.333187
rs76092470	14	57212706	0.000246207	0.00101411	0.242781	0.808175	-0.00114452	0.00137408	-0.832934	0.404883
rs1681179	14	57213587	0.00142295	0.00180053	0.790296	0.429356	-0.00143074	0.00244049	-0.586254	0.557706
rs34831743	14	57214205	0.000507282	0.000658065	0.77087	0.440785	0.00145125	0.000891901	1.62714	0.103708
rs7148035	14	57218997	0.00073344	0.000690795	1.06173	0.288358	0.00032958	0.000936362	0.351979	0.724854
rs850647	14	57218999	0.000924584	0.00179244	0.515825	0.605977	-0.00116239	0.00242958	-0.478433	0.632343
rs878889	14	57221139	-0.00100313	0.000610175	-1.644	0.100176	0.00013221	0.00082739	0.159791	0.873046
rs11627509	14	57228894	-0.00149394	0.000636386	-2.34754	0.0188985	0.000316769	0.000862841	0.367124	0.713527
rs117905269	14	57233445	0.00116379	0.00131216	0.886926	0.37512	-0.00166326	0.00177935	-0.934754	0.349916
rs74566477	14	57239420	0.000221934	0.00164067	0.13527	0.892398	0.00374889	0.00222477	1.68507	0.0919755
rs17716816	14	57239835	0.000392305	0.00095187	0.412141	0.680237	-0.000222889	0.00129047	-0.172719	0.862873
rs198227	14	57242607	-0.000320191	0.00043702	-0.73267	0.46376	0.000865585	0.000592459	1.461	0.144016
rs862149	14	57245282	0.000711802	0.000511699	1.39105	0.16421	0.000798597	0.000693597	1.15138	0.249576
rs4901737	14	57247331	-0.00094025	0.000709174	-1.32584	0.184894	-0.00136429	0.000961378	-1.4191	0.155871
rs862135	14	57249778	0.000314006	0.000538568	0.583038	0.559868	0.00117903	0.000730011	1.61508	0.106294
rs76038131	14	57251085	0.000459549	0.00124479	0.369178	0.711995	-0.00110043	0.00168726	-0.652199	0.514274
rs77926349	14	57253540	-0.0011645	0.00206737	-0.563274	0.573249	0.00209572	0.00280296	0.747681	0.454653
rs17092205	14	57254033	-0.000805366	0.00137267	-0.586713	0.557397	0.00130041	0.00186108	0.698741	0.484715
rs17779499	14	57255756	-0.00135879	0.00103658	-1.31084	0.189912	0.000230099	0.00140514	0.163756	0.869924
rs7154590	14	57264769	0.00133105	0.000587875	2.26417	0.0235642	0.00015008	0.00079706	0.188292	0.850648
rs79105477	14	57267259	0.00083113	0.00174293	0.476857	0.633464	0.000502254	0.00236326	0.212526	0.831697
rs61997667	14	57280046	-0.00133045	0.000591188	-2.25048	0.0244195	-0.000109678	0.000801529	-0.136836	0.891161
rs962961	14	57281154	0.000582631	0.000456901	1.27518	0.202247	-0.00114181	0.000619608	-1.84279	0.0653607
rs17092284	14	57304754	0.000284052	0.000520695	0.545524	0.585394	-0.00039356	0.000705736	-0.557659	0.577078
rs17092290	14	57305815	-0.00115854	0.000874744	-1.32443	0.185362	-0.00228071	0.00118551	-1.92383	0.0543771
rs34883517	14	57312538	-0.00232119	0.000824642	-2.81478	0.00488134	-0.00137419	0.00111809	-1.22906	0.219051
rs72717150	14	57314430	-0.00231793	0.000825723	-2.80715	0.00499857	-0.00126464	0.00111934	-1.12981	0.258556
rs72622491	14	57317919	0.00037975	0.00190137	0.199724	0.841697	0.000142237	0.00257661	0.0552033	0.955976
rs10483676	14	57322091	0.00103517	0.000590903	1.75184	0.0798018	-0.000917038	0.000801183	-1.14461	0.252374
rs709962	14	57323701	0.000147377	0.000646448	0.227979	0.819663	0.000905846	0.000876384	1.03362	0.301316
rs74404322	14	57333281	-0.000701341	0.000780389	-0.898708	0.368809	-0.00101775	0.00105785	-0.962085	0.336007
rs17093208	14	57338293	-0.001746	0.000684082	-2.55233	0.0107012	-0.000135054	0.00092742	-0.145623	0.884219
rs56336227	14	57345892	-9.54e-05	0.000900807	-0.105923	0.915644	-0.000743073	0.00122109	-0.608532	0.542835
rs12892945	14	57347387	0.000989663	0.000795174	1.24459	0.213285	-0.00122346	0.00107795	-1.13499	0.256382
rs864279	14	57349958	-0.000530318	0.00043282	-1.22526	0.220478	0.00122977	0.000586885	2.09542	0.0361347
rs79850355	14	57352491	-0.00118482	0.00139187	-0.851239	0.394637	-0.0031758	0.00188754	-1.68251	0.0924718
rs17718544	14	57359268	-0.000411104	0.000683345	-0.601605	0.547437	-0.000311123	0.000927013	-0.335619	0.737158
rs850279	14	57369782	0.000277819	0.000470214	0.590836	0.554631	0.000671472	0.000637452	1.05337	0.292173
rs9646156	14	57370091	0.000147988	0.000512613	0.288694	0.772816	-0.000780228	0.000694885	-1.12282	0.261517
rs11624046	14	57370548	-0.0022867	0.000986923	-2.317	0.0205042	-0.000341675	0.00133807	-0.255348	0.798454
rs2656108	14	57376298	-0.00105112	0.000468809	-2.2421	0.0249553	0.000158295	0.000635455	0.249106	0.803279
rs72727535	14	57376722	0.00251489	0.00132039	1.90465	0.0568263	0.00187812	0.00179016	1.04913	0.294119
rs850275	14	57382573	0.000792995	0.000557585	1.4222	0.15497	-0.000355301	0.000755887	-0.470045	0.638323
rs118002234	14	57386088	-0.00111444	0.000829849	-1.34294	0.179292	-0.0024202	0.00112513	-2.15103	0.0314749
rs17092494	14	57392731	-2.18e-05	0.000524853	-0.0415097	0.96689	0.000716722	0.000711684	1.00708	0.313898
rs709976	14	57397484	-0.000446175	0.000436703	-1.02169	0.306929	-0.000182296	0.000591932	-0.307968	0.758107
rs709985	14	57411594	0.000261989	0.000998098	0.262488	0.792945	-0.00223274	0.00135322	-1.64995	0.0989535
rs2134919	14	57412758	0.000434262	0.000512408	0.847493	0.396721	0.000990715	0.000694888	1.42572	0.15395
rs117859843	14	57413423	0.00116117	0.0010882	1.06706	0.285944	0.000759206	0.00147523	0.514636	0.606808
rs709991	14	57415298	0.00151739	0.00181147	0.837661	0.402222	-0.000307265	0.00245615	-0.125101	0.900444
rs76637026	14	57421957	-9.86e-05	0.00101611	-0.0970727	0.922669	-0.000620776	0.00137748	-0.450659	0.652236
rs78029458	14	57434545	0.00076857	0.000696727	1.10311	0.269978	-0.000138078	0.000944571	-0.146181	0.883779
rs77200623	14	57440012	-0.0002624	0.0015056	-0.174283	0.861643	0.000597582	0.00204063	0.292842	0.769643
rs17092571	14	57440072	0.000454007	0.000548461	0.827783	0.407794	-0.000191339	0.000743383	-0.25739	0.796878
rs72709132	14	57442519	0.000646796	0.000943041	0.685862	0.492801	0.00286176	0.00127801	2.23923	0.0251414
rs762097	14	57444151	0.000632262	0.000630263	1.00317	0.315779	0.000363699	0.000853849	0.425952	0.670143
rs1015547	14	57450468	0.000619775	0.000460293	1.34648	0.178149	0.000859879	0.000624188	1.3776	0.168329
rs74053273	14	57451964	0.000602292	0.000834808	0.721474	0.470619	0.000805335	0.00113167	0.711637	0.47669
rs1504613	14	57452153	0.000874539	0.000447011	1.95642	0.0504169	0.000790005	0.000605905	1.30384	0.192288
rs7154844	14	57456220	-0.000110876	0.00101842	-0.10887	0.913306	-0.00240657	0.0013809	-1.74276	0.0813768
rs113864382	14	57461137	0.00131454	0.000885488	1.48454	0.137667	-0.000184278	0.00120034	-0.153521	0.877987
rs1027728	14	57462256	0.000395827	0.00042822	0.924353	0.355303	0.000851355	0.000580593	1.46635	0.142553
rs76098246	14	57463403	-0.000294363	0.000735236	-0.400365	0.688888	-0.00165464	0.000997154	-1.65937	0.0970432
rs67212880	14	57463815	-0.000163811	0.00043268	-0.378595	0.704989	-9.88e-05	0.000586471	-0.168382	0.866283
rs7141396	14	57466559	-0.00182709	0.00204457	-0.893634	0.371518	0.00244321	0.00277147	0.881555	0.378018
rs1504607	14	57471030	0.000659319	0.000809353	0.814624	0.415288	-0.000882712	0.0010972	-0.804515	0.4211
rs1504608	14	57472288	9.68e-06	0.000426833	0.0226877	0.981899	1.21e-05	0.000578765	0.0209165	0.983312
rs77094439	14	57476314	-0.000364746	0.0017813	-0.204764	0.837757	-0.00695879	0.0024137	-2.88303	0.00393893
rs2055590	14	57485339	0.00105789	0.00166202	0.63651	0.524445	0.00378219	0.002253	1.67873	0.0932049
rs78674989	14	57487020	-0.0016316	0.00130461	-1.25064	0.211066	-0.000923415	0.00176885	-0.522043	0.601641
rs72714688	14	57488111	0.00065992	0.000798454	0.826498	0.408522	0.00121461	0.00108233	1.12222	0.261768
rs7143862	14	57489586	4.49e-05	0.000514823	0.0872481	0.930474	-0.00177128	0.00069751	-2.53943	0.0111039
rs77884727	14	57494073	-0.00180815	0.00187443	-0.964643	0.334725	-0.00716331	0.00253966	-2.82058	0.00479395
rs75289458	14	57500595	-0.00101672	0.000915826	-1.11017	0.266926	6.14e-05	0.00124132	0.0494414	0.960568
rs1957750	14	57505091	-0.000803426	0.000623294	-1.289	0.197399	0.00088741	0.000844956	1.05024	0.293607
rs10139782	14	57506067	-0.00102681	0.000430096	-2.38739	0.016969	0.000768286	0.000583044	1.31772	0.1876
rs17093219	14	57515416	-0.000533297	0.000941502	-0.566431	0.571101	0.000592243	0.00127636	0.464009	0.642642
rs35823885	14	57516444	0.00134009	0.00097725	1.37128	0.170287	-0.000532525	0.00132481	-0.401963	0.687711
rs1189821	14	57520889	-4.67e-05	0.000468698	-0.0996644	0.920611	-0.00198147	0.000635644	-3.11727	0.00182554
rs35278358	14	57522076	0.000930998	0.00147606	0.630733	0.528216	0.000696914	0.00200161	0.348176	0.727708
rs11846419	14	57540484	-0.000841115	0.000783771	-1.07317	0.283198	-0.000693923	0.00106255	-0.653076	0.513708
rs61994910	14	57544520	0.000748331	0.000538804	1.38887	0.164872	0.00160669	0.000730338	2.19993	0.0278125
rs1189839	14	57549104	3.6e-05	0.000429978	0.0837885	0.933225	0.0011478	0.000583015	1.96873	0.0489846
rs1189840	14	57549246	-7.92e-05	0.000936865	-0.0844961	0.932662	-0.00172152	0.00126957	-1.35598	0.175106
rs117332297	14	57551555	-0.00140717	0.00112767	-1.24786	0.212083	-0.00113042	0.00152864	-0.739493	0.459608
rs2000347	14	57554220	-0.000679191	0.000498381	-1.3628	0.172948	-0.00168886	0.000675536	-2.50003	0.0124188
rs145495487	14	57556647	-0.00175076	0.00108607	-1.61201	0.106961	-0.00115818	0.00147241	-0.786586	0.431525
rs10150550	14	57557147	0.00392647	0.00188487	2.08315	0.037238	0.00742554	0.00255471	2.90661	0.00365401
rs76407050	14	57559781	-0.00172507	0.00113456	-1.52046	0.128395	0.0014661	0.00153829	0.953071	0.340555
rs11628719	14	57562545	0.00066925	0.00187696	0.35656	0.721421	-0.00376513	0.00254441	-1.47976	0.138937
rs61994935	14	57587263	-0.00038341	0.00103096	-0.371896	0.709971	-0.000133527	0.00139778	-0.0955279	0.923896
rs79206011	14	57589292	-0.00202596	0.000956062	-2.11907	0.0340857	-0.00394395	0.00129616	-3.04281	0.00234403
rs4898927	14	57598022	-2.71e-05	0.000434741	-0.0623601	0.950276	0.00146849	0.000589361	2.49166	0.0127153
rs17092880	14	57600605	9.95e-05	0.000454299	0.219086	0.826584	0.00126159	0.000615948	2.0482	0.0405409
rs79025748	14	57600951	-0.000583778	0.000918196	-0.635788	0.524915	0.00100461	0.00124455	0.807207	0.419548
rs57468900	14	57603476	-0.000405953	0.000686933	-0.590965	0.554544	-0.000572207	0.000931202	-0.614482	0.538897
rs78934667	14	57604860	-0.000743423	0.001073	-0.692847	0.488406	-0.00143096	0.00145402	-0.984138	0.325048
rs76025319	14	57606103	-0.000525123	0.000812038	-0.646673	0.517844	-0.000462814	0.0011008	-0.420436	0.674167
rs7144018	14	57607067	-0.000661717	0.000704149	-0.93974	0.347352	-0.00136287	0.000954758	-1.42745	0.153451
rs80050680	14	57614910	-0.00294149	0.00179703	-1.63686	0.101662	-0.00491404	0.0024352	-2.01792	0.0436002
rs73298586	14	57618531	0.00238133	0.00201682	1.18073	0.237709	-0.00315921	0.00273453	-1.1553	0.247967
rs74884273	14	57629978	-0.00158313	0.00141588	-1.11813	0.263513	0.000370307	0.00191976	0.192892	0.847044
rs2186074	14	57630089	0.000381617	0.000470124	0.811737	0.416943	0.00128178	0.000637177	2.01166	0.0442567
rs28684373	14	57631769	0.000227557	0.000600373	0.379027	0.704668	-0.000890307	0.000814051	-1.09367	0.274099
rs17092932	14	57635826	-0.000168493	0.0013297	-0.126715	0.899166	0.000774827	0.00180252	0.429857	0.6673
rs75839155	14	57636970	0.000384051	0.000842856	0.455654	0.648639	-0.00121184	0.00114266	-1.06055	0.288897
rs74053178	14	57639800	0.000486016	0.00186925	0.260005	0.79486	-0.00299449	0.00253472	-1.18139	0.237448
rs6573129	14	57648321	0.000704099	0.000713383	0.986986	0.32365	-0.000673156	0.000967062	-0.696083	0.486377
rs112292237	14	57662776	0.000216456	0.00156989	0.13788	0.890336	0.00377004	0.00212823	1.77145	0.0764875
rs10137456	14	57669003	0.000773751	0.000612212	1.26386	0.206281	-0.000916368	0.000829815	-1.1043	0.269462
rs74856420	14	57671880	-0.00136002	0.00153829	-0.884112	0.376636	-0.000713381	0.00208501	-0.342147	0.732241
rs201768301	14	57672624	-0.00215747	0.00164026	-1.31532	0.188402	0.00165092	0.0022249	0.742019	0.458076
rs3742578	14	57672715	0.000736465	0.000612698	1.202	0.229363	-0.000927914	0.000830595	-1.11717	0.263924
rs10150771	14	57675185	0.000851537	0.000617826	1.37828	0.168118	-0.000670701	0.000837658	-0.800686	0.423314
rs75823324	14	57694010	-0.00169016	0.00129349	-1.30667	0.191327	-9.16e-06	0.0017535	-0.00522245	0.995833
rs150448749	14	57694115	0.00337531	0.001601	2.10825	0.0350101	-8.42e-05	0.00217154	-0.0387767	0.969068
rs7155721	14	57697430	0.00095819	0.000613645	1.56147	0.118413	-0.000872938	0.000831744	-1.04953	0.293936
Affx-52164484	14	57698313	-0.000528302	0.00160163	-0.329853	0.741511	0.00307621	0.00217095	1.41699	0.156488
rs10483681	14	57698674	0.00052673	0.000478965	1.09972	0.271453	-0.000345126	0.000649343	-0.5315	0.595073
rs117010673	14	57708371	-0.00220812	0.00163941	-1.3469	0.178014	0.000714901	0.00222396	0.321453	0.747867
rs10141811	14	57730748	0.0010725	0.000917357	1.16912	0.242358	-0.000731906	0.00124345	-0.588608	0.556124
rs12885741	14	57731663	0.000196277	0.00166078	0.118184	0.905922	-0.00300333	0.00225204	-1.3336	0.182336
rs61996660	14	57739065	0.000893487	0.00140295	0.636863	0.524214	0.00139839	0.00190279	0.734915	0.462392
rs1189898	14	57740793	4.11e-05	0.00043	0.0956246	0.923819	0.000736425	0.00058286	1.26347	0.206422
rs77314660	14	57746432	-0.000309666	0.00119089	-0.26003	0.794841	0.000640036	0.00161536	0.396217	0.691945
rs117001330	14	57752440	0.00156782	0.00181875	0.862031	0.388671	-0.00256565	0.00246583	-1.04048	0.298118
rs35759976	14	57755564	7.06e-05	0.000856286	0.0824606	0.934281	-0.000544647	0.00116096	-0.469134	0.638974
rs117266801	14	57765622	-0.000106266	0.000984512	-0.107938	0.914045	-0.000143257	0.00133476	-0.107328	0.914529
rs10146846	14	57774721	0.000714912	0.00102607	0.69675	0.48596	-0.00332889	0.00139116	-2.39288	0.0167172
rs1889721	14	57778179	0.00155086	0.00135481	1.1447	0.252333	-0.00261385	0.00183683	-1.42302	0.154731
rs17254265	14	57789170	-0.000357202	0.000810179	-0.440892	0.659291	0.00025603	0.00109821	0.233135	0.815657
rs113883635	14	57802989	0.00165445	0.000981192	1.68616	0.0917662	-0.00189196	0.00133055	-1.42194	0.155045
rs17093081	14	57813513	-0.000552306	0.000569146	-0.970413	0.331842	-2.83e-05	0.00077138	-0.0366678	0.97075
rs945307	14	57824617	0.00152753	0.00120267	1.27012	0.204044	-0.00260931	0.0016309	-1.59992	0.109618
rs35999546	14	57824730	-0.000398188	0.00155348	-0.25632	0.797704	-0.0011514	0.00210625	-0.546659	0.584613
rs11158157	14	57826995	0.00053275	0.000429796	1.23954	0.215146	0.000548086	0.00058281	0.94042	0.347003
rs77954960	14	57827374	0.00656801	0.00188535	3.48371	0.000494585	0.000388102	0.00255527	0.151883	0.879279
rs4901771	14	57829905	0.00182399	0.00142234	1.28239	0.199708	0.00136337	0.00192942	0.70662	0.479803
rs140715137	14	57830042	0.00380306	0.0019065	1.99479	0.0460668	0.00170794	0.00258334	0.661135	0.508526
rs2152364	14	57831619	-0.000738587	0.000957088	-0.771703	0.440291	-0.000544366	0.0012974	-0.419582	0.674791
rs1959102	14	57839094	-0.000585762	0.00147167	-0.398024	0.690613	-0.00315972	0.00199523	-1.58364	0.113277
rs12881336	14	57843487	0.00138719	0.0011734	1.1822	0.237126	-0.000554258	0.00159076	-0.348424	0.727522
rs74244860	14	57849286	-0.00020597	0.00159683	-0.128987	0.897368	-0.00192705	0.00216496	-0.890111	0.373407
rs8012304	14	57853034	-0.000836402	0.00167366	-0.499744	0.617256	-0.0031831	0.00226936	-1.40264	0.160725
rs78998193	14	57853419	-0.00106669	0.00196943	-0.541626	0.588076	-0.00311573	0.00267067	-1.16665	0.243354
rs118133807	14	57856490	0.00254839	0.00134966	1.88817	0.0590043	0.00122758	0.0018286	0.671326	0.502014
rs11625443	14	57876575	0.000850839	0.000685558	1.24109	0.214574	0.0011893	0.000929377	1.27967	0.200662
rs3825621	14	57876842	0.000904763	0.000684521	1.32175	0.186254	0.00108748	0.000928049	1.17179	0.241282
rs79499789	14	57881075	8.69e-05	0.000894915	0.0970606	0.922678	0.000541875	0.00121302	0.446715	0.655082
rs74988258	14	57890702	0.00223047	0.00155506	1.43433	0.15148	5.4e-05	0.00210742	0.0256276	0.979554
rs9323305	14	57892743	8.15e-06	0.000614422	0.0132573	0.989423	0.000646745	0.000833086	0.776324	0.437558
rs75699184	14	57895263	-0.000265888	0.000643602	-0.413125	0.679516	-0.000250853	0.000872652	-0.28746	0.77376
rs75424914	14	57906437	-0.000778717	0.0010947	-0.711355	0.476865	-0.00279537	0.0014847	-1.88279	0.0597303
rs12147078	14	57910515	0.000202366	0.00113853	0.177743	0.858925	0.000965017	0.00154409	0.624974	0.531988
rs72720648	14	57911361	0.00154464	0.000789397	1.95674	0.0503792	0.00189529	0.00107008	1.77116	0.0765345
rs112056211	14	57920419	0.000775078	0.000829604	0.934275	0.350163	0.000565105	0.00112433	0.502615	0.615236
rs1495471	14	57920445	-0.000124991	0.000473061	-0.264217	0.791613	0.000594886	0.000641337	0.927573	0.35363
rs78132780	14	57935403	-0.000191532	0.00117377	-0.163177	0.870379	0.000299187	0.00159182	0.187952	0.850914
rs34960436	14	57947421	-0.00193268	0.00111129	-1.73914	0.0820117	-0.00401511	0.00150732	-2.66374	0.00772815
rs1152522	14	57948380	0.000239175	0.000483084	0.4951	0.62053	0.00120819	0.000654724	1.84534	0.0649887
rs72722873	14	57951080	0.000522129	0.00111855	0.466791	0.640649	0.000165423	0.00151683	0.109059	0.913156
rs1495463	14	57953951	0.000360092	0.000483524	0.744725	0.456438	0.000196814	0.000655566	0.300219	0.76401
rs3825622	14	57962493	0.00134132	0.000581767	2.30559	0.0211344	0.000741789	0.000789192	0.939935	0.347252
rs61995085	14	57969569	0.000784924	0.00163768	0.479289	0.631733	0.00181968	0.00221787	0.820465	0.411952
rs117436795	14	57969962	-0.00353091	0.00185719	-1.90121	0.0572752	-0.000201128	0.00251807	-0.0798737	0.936338
rs76632337	14	57970504	0.000446893	0.00120839	0.369826	0.711512	0.000260115	0.001638	0.158801	0.873826
rs118013140	14	57979240	0.00471962	0.00205534	2.29627	0.0216611	0.000947811	0.00278628	0.340171	0.733728
rs117526169	14	57996076	-0.000719326	0.00132836	-0.541513	0.588154	0.00414816	0.00180114	2.30308	0.021275
rs268843	14	57998460	-0.000173047	0.000447751	-0.38648	0.699141	0.000586698	0.000606782	0.966901	0.333594
rs117078688	14	58001315	-0.000664483	0.00109509	-0.606783	0.543995	-0.00111529	0.00148462	-0.751228	0.452516
rs71414162	14	58002561	0.00201995	0.00121316	1.66503	0.0959075	-0.00144694	0.00164463	-0.879798	0.378969
rs35256687	14	58012505	0.000745675	0.00123064	0.605924	0.544566	-0.000525945	0.00166842	-0.315235	0.752583
rs17722963	14	58012715	0.000152563	0.000529586	0.28808	0.773286	0.00110727	0.000717777	1.54264	0.122919
rs187911	14	58015081	-0.000308984	0.000430187	-0.718254	0.472601	-0.000754856	0.000583206	-1.29432	0.195555
rs1190100	14	58015648	0.00154253	0.000641107	2.40603	0.0161273	0.000464541	0.000868946	0.534603	0.592925
rs78678256	14	58022588	0.00175142	0.00119738	1.4627	0.14355	-0.000179844	0.00162271	-0.110829	0.911752
rs72722900	14	58023838	0.0021922	0.000724921	3.02405	0.00249439	0.00135529	0.00098295	1.3788	0.167959
rs56044139	14	58027243	0.00077084	0.00112093	0.687682	0.491654	0.000200737	0.00151929	0.132125	0.894885
rs11628459	14	58028892	-0.000214062	0.000520719	-0.411089	0.681008	0.00077272	0.000706094	1.09436	0.273799
rs1508945	14	58034570	-0.000100407	0.00114566	-0.0876406	0.930162	0.00272203	0.0015528	1.75298	0.0796062
rs12100550	14	58035710	-0.000374751	0.000474803	-0.789276	0.429951	-0.000276871	0.000643849	-0.430025	0.667178
rs17723302	14	58035914	0.00332568	0.00133625	2.48881	0.0128178	0.000739151	0.00181181	0.407962	0.683302
rs141375165	14	58042604	0.000658067	0.0014975	0.439444	0.66034	-0.000656278	0.00202993	-0.323301	0.746467
rs76268018	14	58042922	0.000160852	0.000879235	0.182946	0.854841	0.00114814	0.00119192	0.963274	0.335411
rs117378244	14	58046438	0.000682581	0.00161775	0.421932	0.673075	-1.98e-05	0.00219322	-0.0090196	0.992803
rs17093357	14	58047219	-0.00051705	0.000594309	-0.870003	0.3843	-0.000388578	0.000805527	-0.482389	0.62953
rs7155581	14	58049691	0.000638963	0.000661432	0.96603	0.33403	0.00131354	0.000896963	1.46443	0.143078
rs927540	14	58049900	-0.000319351	0.000435862	-0.732688	0.46375	0.000744559	0.000590683	1.26051	0.207488
rs1535573	14	58069052	0.000403119	0.000512665	0.786322	0.43168	-0.000216741	0.000695004	-0.311856	0.755151
rs11620977	14	58070034	0.000304301	0.000517007	0.588583	0.556142	-0.000283187	0.000701292	-0.403807	0.686355
rs17724306	14	58077297	-0.000202371	0.00118402	-0.170919	0.864288	-0.00218212	0.00160487	-1.35969	0.17393
rs238397	14	58078390	0.000483287	0.000497716	0.971008	0.331545	-0.000364655	0.000674753	-0.540427	0.588903
rs34899343	14	58079072	0.00197816	0.00148288	1.334	0.182204	-0.00183886	0.00201013	-0.914796	0.3603
rs238401	14	58080684	0.00205623	0.00179985	1.14245	0.253269	0.00525785	0.00244049	2.15442	0.0312078
rs17093460	14	58084791	-0.000226148	0.000546851	-0.413546	0.679207	-0.00097357	0.000741699	-1.31262	0.189312
rs1614677	14	58084871	0.000529855	0.000494519	1.07146	0.283965	-0.000289814	0.000670552	-0.432202	0.665595
rs8016412	14	58100655	-0.00076273	0.000426655	-1.7877	0.0738258	0.00018587	0.000578732	0.321168	0.748083
rs10782435	14	58106625	-0.00123462	0.000456537	-2.70432	0.00684474	0.000643204	0.000618862	1.03933	0.298651
rs10483686	14	58108966	7.29e-05	0.00056495	0.128986	0.897369	-0.00106284	0.000766071	-1.38739	0.165324
rs10142406	14	58114717	9.88e-06	0.00129558	0.00762853	0.993913	0.000220133	0.00175624	0.125343	0.900252
rs59392007	14	58116879	-1.81e-05	0.000567376	-0.0319003	0.974552	-0.00101403	0.000769094	-1.31847	0.187347
rs62003991	14	58118525	-0.000293074	0.000644306	-0.454868	0.649205	0.000881893	0.000873512	1.00959	0.31269
rs62004024	14	58125125	0.000191814	0.000741601	0.258649	0.795906	0.000299429	0.00100533	0.297841	0.765824
rs17093240	14	58126646	0.000288486	0.000717181	0.40225	0.6875	0.000441938	0.000972538	0.454418	0.649529
rs11627462	14	58128091	0.000549169	0.00100142	0.548391	0.583424	-0.000481215	0.00135745	-0.3545	0.722964
rs7144644	14	58139847	0.000734245	0.000443573	1.6553	0.0978652	-0.000716199	0.000601676	-1.19034	0.233914
rs72711176	14	58144465	0.00287726	0.00127944	2.24884	0.0245231	-0.000145205	0.00173478	-0.0837026	0.933293
rs17093548	14	58151660	4.55e-05	0.000559139	0.0813913	0.935131	-0.000784641	0.000758015	-1.03513	0.300611
rs72711183	14	58152541	0.00164951	0.000822683	2.00503	0.0449603	0.000918606	0.0011153	0.823642	0.410144
rs34885148	14	58173562	-0.000735882	0.000432171	-1.70276	0.0886142	8.86e-05	0.00058589	0.151221	0.879801
rs78158348	14	58173592	-0.00302177	0.00190333	-1.58762	0.112374	-0.00450001	0.00258083	-1.74363	0.0812244
rs74592663	14	58196019	-0.000624136	0.00113305	-0.550848	0.581739	0.000930168	0.00153534	0.60584	0.544622
rs1092020	14	58197713	0.000249379	0.000585987	0.425571	0.670421	0.000513442	0.00079452	0.646229	0.518132
rs28395471	14	58202047	0.00184477	0.00126105	1.46289	0.1435	-0.000385829	0.00170937	-0.225714	0.821424
rs78426690	14	58204254	0.00056471	0.00107602	0.524814	0.599713	0.00234014	0.00145857	1.6044	0.108626
rs117686830	14	58205088	0.00204552	0.00149107	1.37184	0.170113	0.0014325	0.0020207	0.708913	0.478379
rs12896041	14	58217775	-0.00118527	0.000583856	-2.03007	0.0423499	-0.000631726	0.000791653	-0.797983	0.424881
rs11621133	14	58217960	-0.000358666	0.000504987	-0.710247	0.477551	-0.000201032	0.000684468	-0.293705	0.768983
rs35031754	14	58219121	0.00231586	0.000911106	2.54181	0.0110284	0.000944867	0.0012349	0.765135	0.444192
rs118163612	14	58220002	-0.000793195	0.00136144	-0.582615	0.560153	0.00126016	0.00184533	0.68289	0.494677
rs76807412	14	58230206	-2.53e-06	0.00121998	-0.00207123	0.998347	-0.000513462	0.00165416	-0.310406	0.756252
rs1956681	14	58240077	-0.00100953	0.00148244	-0.680996	0.495875	-9.43e-06	0.00201036	-0.00468938	0.996258
rs62003430	14	58240155	-0.000300004	0.000595893	-0.503453	0.614646	1.15e-05	0.000807988	0.0142061	0.988666
rs78515007	14	58261431	0.00323393	0.00190533	1.69731	0.0896397	0.00378201	0.00258242	1.46453	0.143051
rs117621792	14	58262239	-0.00109372	0.00116099	-0.942053	0.346166	-0.000575723	0.00157501	-0.365537	0.714711
rs4901823	14	58277267	-0.000284778	0.000453707	-0.627669	0.530222	-8.41e-05	0.000615105	-0.136675	0.891288
rs78413600	14	58277696	0.000558075	0.00101636	0.549091	0.582943	0.00238382	0.00137777	1.73021	0.0835944
rs117975705	14	58282478	-0.00100067	0.00147677	-0.677605	0.498023	0.000989032	0.00200257	0.493882	0.62139
rs77187419	14	58289954	-0.00144207	0.00166612	-0.865528	0.38675	0.000697982	0.00225791	0.309127	0.757225
rs10142122	14	58290064	-0.000404524	0.000453478	-0.892048	0.372368	-0.000124995	0.000614862	-0.203289	0.838909
rs10142225	14	58290201	-0.000653917	0.000637858	-1.02518	0.305281	0.000908707	0.000864634	1.05097	0.293272
rs11850873	14	58299278	7.05e-05	0.000521916	0.134988	0.892621	-0.000973876	0.000707599	-1.37631	0.168726
rs764485	14	58305357	-5.7e-05	0.000815519	-0.0699403	0.944241	0.0017886	0.00110599	1.61718	0.10584
rs1885059	14	58315123	0.00114012	0.000584752	1.94976	0.0512062	-0.00171826	0.00079281	-2.1673	0.0302124
rs927247	14	58321253	-0.000159007	0.00048131	-0.330362	0.741126	0.000223191	0.00065228	0.342171	0.732222
rs75042637	14	58329967	-0.00225379	0.00126206	-1.7858	0.0741322	0.000957027	0.00171111	0.559302	0.575956
rs55767542	14	58337024	-6.28e-05	0.00145715	-0.0431121	0.965612	0.00165636	0.00197418	0.839014	0.401462
rs7151208	14	58337579	0.000445061	0.000462629	0.962027	0.336037	-0.000795337	0.000627403	-1.26766	0.204919
rs28371365	14	58345008	0.000576734	0.00102139	0.564656	0.572308	0.000239581	0.00138439	0.173059	0.862605
rs117393536	14	58350137	-0.000691652	0.00110643	-0.625121	0.531892	-0.0014435	0.00149963	-0.962569	0.335765
rs75300474	14	58352705	-0.0011144	0.000720089	-1.54759	0.121722	0.00084437	0.000976111	0.865035	0.38702
rs808221	14	58356091	0.000882783	0.000578357	1.52636	0.12692	-0.00146591	0.000784023	-1.86973	0.0615222
rs75494875	14	58363196	0.00169232	0.00133509	1.26757	0.204951	0.000675624	0.00180933	0.37341	0.708843
rs117583654	14	58364850	-0.00128768	0.00119463	-1.07789	0.281084	-0.000527278	0.00162054	-0.325371	0.744901
rs17093885	14	58365428	-0.000287447	0.000626932	-0.458499	0.646595	0.000440734	0.000849885	0.51858	0.604054
rs12435743	14	58372711	-0.00102454	0.000684059	-1.49773	0.134203	0.000579832	0.000927169	0.625379	0.531723
rs1335515	14	58385365	-0.000173513	0.000462691	-0.375008	0.707655	-0.000326694	0.000627091	-0.520967	0.60239
rs808231	14	58386311	0.000589852	0.000523062	1.12769	0.259451	-0.00210435	0.000709201	-2.96721	0.00300543
rs808225	14	58397916	-0.000362782	0.000432623	-0.838563	0.401715	-0.00103804	0.000586427	-1.77011	0.076709
rs878086	14	58405614	-2.75e-05	0.00069567	-0.039544	0.968457	0.000903812	0.000943317	0.958121	0.338002
rs17093976	14	58406313	-0.000474886	0.00100037	-0.474712	0.634992	0.000724036	0.00135624	0.533854	0.593443
rs35494561	14	58418777	0.000204525	0.000732033	0.279394	0.779943	0.000749851	0.000992657	0.755398	0.450011
rs190076303	14	58425826	-0.00273225	0.00192394	-1.42013	0.15557	0.00200736	0.00260742	0.769864	0.441381
rs7151884	14	58425827	0.000136347	0.000505812	0.269561	0.787499	-4.78e-05	0.000685816	-0.069703	0.94443
rs7152065	14	58425903	0.000256529	0.000771193	0.33264	0.739406	0.000391992	0.00104653	0.374564	0.707985
rs79450416	14	58431488	0.000126693	0.00102797	0.123246	0.901912	-0.000132332	0.00139344	-0.0949675	0.924341
rs17094022	14	58432509	-0.0010471	0.00130142	-0.804581	0.421062	-0.00155686	0.00176405	-0.882553	0.377479
rs12589074	14	58433157	0.000289813	0.00051322	0.564696	0.572281	-0.000353272	0.000696281	-0.50737	0.611896
rs17094033	14	58433216	-0.00107534	0.00121818	-0.882742	0.377376	0.00012188	0.00165072	0.0738349	0.941142
rs117682221	14	58437639	-0.000530012	0.00146507	-0.361765	0.717528	0.00170567	0.00198635	0.858696	0.390509
rs73306410	14	58437764	-0.000520098	0.000814173	-0.638805	0.52295	-5.64e-05	0.00110375	-0.0511188	0.959231
rs2747089	14	58438249	-0.00208078	0.00122469	-1.69904	0.0893135	0.000117845	0.00166025	0.0709804	0.943413
rs7158982	14	58444210	0.000320623	0.000468144	0.684881	0.493419	-0.000145854	0.000634699	-0.2298	0.818247
rs11158189	14	58446784	4.7e-05	0.000717025	0.0656057	0.947692	0.000316047	0.000972018	0.325145	0.745071
rs7155706	14	58447752	0.000336831	0.000430921	0.781654	0.434418	0.000360624	0.000584215	0.617281	0.53705
rs11620624	14	58448681	-0.000581041	0.000780255	-0.744682	0.456465	0.000765427	0.00105799	0.72347	0.469392
rs2783239	14	58449526	-0.000371137	0.000692447	-0.53598	0.591973	-0.00272838	0.000938679	-2.90662	0.00365385
rs77339342	14	58449860	0.00261534	0.00159575	1.63895	0.101225	-0.00158053	0.00216428	-0.73028	0.46522
rs76021898	14	58450297	0.000769553	0.0016793	0.458257	0.646768	-0.00181077	0.00227602	-0.795585	0.426274
rs71414180	14	58450742	-0.00142383	0.00096357	-1.47766	0.139501	0.000987642	0.00130633	0.756042	0.449624
rs74832512	14	58451211	-0.00115504	0.00144697	-0.798249	0.424726	0.000836814	0.00196163	0.426591	0.669677
rs17094108	14	58453944	0.000929013	0.000596679	1.55697	0.119478	-0.000586257	0.000808768	-0.724877	0.468528
rs17094116	14	58455169	-0.000280575	0.000847963	-0.330881	0.740734	0.000384336	0.0011495	0.33435	0.738116
rs2747099	14	58462362	-0.000786807	0.000481189	-1.63513	0.102022	0.000181917	0.000652046	0.278994	0.78025
rs12589072	14	58463220	0.000641516	0.000771435	0.831588	0.405642	0.000225297	0.00104597	0.215394	0.82946
rs76990862	14	58469117	0.0011071	0.00107326	1.03153	0.302294	0.00317715	0.00145486	2.18381	0.0289767
rs1955629	14	58470118	-0.000643069	0.00044783	-1.43597	0.151012	0.00023861	0.000607171	0.392986	0.69433
rs11158190	14	58472841	-0.000364013	0.00049171	-0.740301	0.459118	0.000586709	0.000667138	0.879441	0.379163
rs74055596	14	58475806	0.00162991	0.00106838	1.5256	0.127112	0.00140538	0.00144853	0.970208	0.331944
rs4901832	14	58481341	0.000568955	0.000806621	0.705355	0.48059	-0.00175664	0.0010932	-1.60688	0.108081
rs117353316	14	58492598	-0.00209936	0.00133698	-1.57022	0.116364	-0.00234742	0.0018125	-1.29513	0.195277
rs56145805	14	58495433	6.82e-06	0.000542294	0.0125677	0.989973	0.000403146	0.000735432	0.548175	0.583572
rs4901839	14	58495517	-0.000196625	0.000469194	-0.419071	0.675165	-0.000381103	0.000636089	-0.599134	0.549084
rs55667593	14	58513171	-0.00233377	0.00100753	-2.31632	0.0205415	-0.00137266	0.00136575	-1.00506	0.314868
rs75079068	14	58514534	0.000862932	0.00141552	0.609622	0.542113	-0.00305613	0.00191977	-1.59193	0.111402
rs11628732	14	58514673	-0.000396615	0.000611012	-0.649111	0.516267	-0.000839597	0.000828246	-1.0137	0.310725
rs35870300	14	58515115	0.000539034	0.00198087	0.272119	0.785531	0.00684688	0.00268493	2.55012	0.0107692
rs72714788	14	58517994	-0.00143474	0.00074371	-1.92917	0.0537104	-0.000365728	0.00100862	-0.362603	0.716902
rs178485	14	58524606	-0.000122665	0.000628939	-0.195035	0.845366	1.85e-05	0.000852567	0.0216855	0.982699
rs1609698	14	58529915	6.64e-05	0.000440903	0.150684	0.880225	-0.00011796	0.000597721	-0.19735	0.843554
rs72714795	14	58531532	-0.00273558	0.00201404	-1.35825	0.174384	0.000623971	0.00272964	0.228591	0.819187
rs79446064	14	58532212	-0.000689362	0.00120828	-0.57053	0.568318	0.000256902	0.00163874	0.156768	0.875428
rs4898957	14	58533854	4.77e-05	0.00062931	0.0757402	0.939626	-0.00010565	0.00085316	-0.123834	0.901447
rs10129164	14	58536728	0.000596226	0.000433641	1.37493	0.169155	-0.000563811	0.000587823	-0.959152	0.337483
rs10140125	14	58541406	0.000637453	0.000433112	1.4718	0.141077	-0.000275433	0.000587065	-0.46917	0.638948
rs117428004	14	58546038	-0.00203678	0.00156037	-1.30532	0.191783	-0.00102002	0.00211555	-0.482155	0.629696
rs117729040	14	58556375	-0.00221873	0.00179838	-1.23374	0.217301	0.000126717	0.00243666	0.0520044	0.958525
rs11623561	14	58556776	-0.000838027	0.000426816	-1.96344	0.0495959	3.6e-05	0.000578762	0.0622149	0.950392
rs76270705	14	58559802	0.0002069	0.00102029	0.202785	0.839304	0.00132367	0.00138324	0.95694	0.338598
rs7157427	14	58561961	0.000626823	0.000428955	1.46128	0.14394	-0.000612885	0.000581825	-1.05338	0.292166
rs17832843	14	58564916	-0.000725553	0.0013616	-0.532867	0.594126	0.00120249	0.00184612	0.651358	0.514816
rs76200116	14	58568038	-0.00131462	0.00118919	-1.10548	0.268955	0.001183	0.00161198	0.733875	0.463025
rs910880	14	58571274	0.000761411	0.000433274	1.75734	0.0788604	-0.000674611	0.000587309	-1.14865	0.250702
rs7151771	14	58580310	0.000269715	0.000440408	0.612421	0.54026	-0.00081913	0.00059706	-1.37194	0.170083
rs8017387	14	58593283	0.00122461	0.000763669	1.60359	0.108806	0.000351581	0.00103508	0.339667	0.734107
rs137871178	14	58604730	-0.00402619	0.0020729	-1.9423	0.052102	-0.000208132	0.00281209	-0.0740131	0.941
rs11626667	14	58604850	-5.54e-05	0.00112219	-0.0493643	0.960629	-0.00093436	0.00152138	-0.614152	0.539115
rs61741199	14	58605043	0.000435921	0.000931542	0.467956	0.639816	0.00126729	0.00126268	1.00364	0.315551
rs61741193	14	58605072	-0.00253425	0.00138004	-1.83636	0.0663059	5.33e-05	0.00187136	0.0284956	0.977267
rs3829765	14	58605790	0.00051708	0.000427575	1.20933	0.226536	-0.000266587	0.000579655	-0.459906	0.645584
rs55662231	14	58615637	-0.0023755	0.00083567	-2.84263	0.00447455	2.51e-05	0.00113286	0.0221354	0.98234
rs11627221	14	58617216	0.000549087	0.000428945	1.28009	0.200515	-0.000229912	0.000581267	-0.395535	0.692448
rs34023836	14	58624442	0.000667354	0.00203534	0.327883	0.743	0.00150251	0.00275996	0.544396	0.586169
rs17094389	14	58625502	0.00067599	0.0017792	0.37994	0.70399	0.000378581	0.00241317	0.156881	0.875338
rs62005380	14	58636167	0.000619976	0.000887358	0.698676	0.484755	0.00167702	0.00120268	1.3944	0.163197
rs56759383	14	58653480	-0.000413123	0.000426571	-0.968473	0.332809	-0.00127812	0.000578367	-2.20988	0.0271144
rs111562516	14	58669659	-0.000291959	0.000429339	-0.680021	0.496492	-0.000934337	0.000581814	-1.6059	0.108296
rs17832885	14	58674469	0.000499912	0.00090702	0.551158	0.581525	-0.00104266	0.00122976	-0.84786	0.396516
rs17832891	14	58678057	-0.00129782	0.00116284	-1.11608	0.26439	-0.00192639	0.0015765	-1.22194	0.221731
rs61975952	14	58695579	0.00188612	0.0013916	1.35536	0.175303	-0.000595704	0.00188666	-0.315745	0.752196
rs10130183	14	58698338	-0.000589326	0.000555313	-1.06125	0.288576	0.000741125	0.000752867	0.984404	0.324918
rs10134112	14	58701880	-0.000120881	0.000839052	-0.144068	0.885447	0.00115077	0.00113751	1.01166	0.311702
rs72716934	14	58704708	-0.000107248	0.00176988	-0.0605964	0.951681	-0.00241268	0.00239957	-1.00546	0.314675
rs117585696	14	58706512	7.56e-05	0.00164186	0.0460559	0.963266	8.47e-05	0.00222751	0.0380073	0.969682
rs12894161	14	58727277	0.000236406	0.00198549	0.119067	0.905223	0.00160892	0.00269088	0.597917	0.549896
rs117854830	14	58731153	0.00154992	0.00186316	0.831879	0.405478	-0.000369952	0.00252611	-0.146451	0.883565
rs78579164	14	58733346	-0.000679004	0.00114676	-0.592107	0.55378	-0.00123284	0.00155443	-0.793114	0.427712
rs117941410	14	58744711	-0.00181607	0.00192957	-0.941179	0.346614	0.000977536	0.00261427	0.373923	0.708462
rs117057699	14	58750534	-0.000936056	0.00183624	-0.509767	0.610215	-0.000645709	0.00248892	-0.259433	0.795301
rs6573198	14	58759762	0.000684766	0.00047178	1.45145	0.146655	0.000559059	0.000639531	0.87417	0.382027
rs10151525	14	58772018	-0.000378404	0.000931483	-0.406239	0.684568	0.00329637	0.00126255	2.61089	0.00903118
rs61974487	14	58777016	0.00211655	0.00141329	1.49761	0.134235	-0.00150304	0.00191584	-0.784535	0.432727
rs78338611	14	58787773	-0.000370645	0.00130295	-0.284465	0.776055	0.000153696	0.00176666	0.086998	0.930673
rs116956305	14	58796940	-0.00178742	0.00143268	-1.24761	0.212176	0.00312935	0.0019419	1.61149	0.107074
rs12891852	14	58797640	0.000219832	0.000443568	0.495599	0.620178	0.000436627	0.000601248	0.726201	0.467716
rs77756366	14	58802008	-0.000925193	0.00104577	-0.884703	0.376318	0.000376217	0.00141777	0.265358	0.790734
rs78781363	14	58814839	0.00119718	0.0013683	0.874941	0.381607	-0.00228301	0.001855	-1.23073	0.218423
rs17094474	14	58819463	0.000660984	0.00107656	0.61398	0.539229	0.00213886	0.00145903	1.46595	0.142664
rs17832939	14	58820568	0.000642258	0.00100335	0.640116	0.522098	-0.00163412	0.00136009	-1.20148	0.229566
rs1051858	14	58831142	0.000190437	0.000445994	0.426994	0.669384	0.000504843	0.000604531	0.835098	0.403663
rs2348075	14	58853140	-3.31e-05	0.00043305	-0.0763608	0.939132	0.00104936	0.000587064	1.78748	0.0738616
rs13379255	14	58858389	0.000335549	0.00117499	0.285576	0.775203	-0.0019901	0.00159303	-1.24926	0.211572
rs140260851	14	58863051	0.000810122	0.00180981	0.447627	0.654423	-0.000699401	0.002454	-0.285004	0.775641
rs10150307	14	58889815	-0.00203814	0.000830083	-2.45534	0.0140756	-0.000944799	0.00112601	-0.839064	0.401434
rs117426563	14	58901951	0.00135124	0.000951775	1.41971	0.155694	0.000318132	0.00129023	0.24657	0.805241
rs72717000	14	58912880	-0.000193908	0.00143758	-0.134885	0.892703	-0.00242739	0.00194992	-1.24486	0.213183
rs12435693	14	58922959	0.00195001	0.00103327	1.88722	0.0591322	-0.00278739	0.0014009	-1.98972	0.0466224
rs78128688	14	58930093	0.000869413	0.0017747	0.489892	0.624211	0.00231524	0.00240659	0.962042	0.336029
rs76361380	14	58930684	-0.000989559	0.00144948	-0.6827	0.494797	-0.000206361	0.00196532	-0.105001	0.916375
rs10220378	14	58939169	-0.00227316	0.000821509	-2.76705	0.0056569	-0.00106682	0.00111357	-0.958014	0.338056
rs79052869	14	58946364	-0.000366557	0.000852498	-0.42998	0.667211	-0.000253112	0.00115584	-0.218986	0.826661
rs11158206	14	58947365	-0.000469227	0.000478016	-0.981613	0.326291	-0.00134946	0.000647936	-2.08271	0.0372783
rs190271845	14	58955530	0.0020261	0.00170558	1.18792	0.234865	0.00458099	0.0023118	1.98157	0.0475279
rs74573095	14	58962517	-0.00151027	0.00110892	-1.36193	0.17322	0.00339807	0.00150314	2.26064	0.0237822
rs61974553	14	58969776	0.000627916	0.00115738	0.542534	0.587451	0.00102385	0.00157005	0.652112	0.514329
rs34662078	14	58971742	0.000288351	0.000943293	0.305686	0.759844	-0.00240456	0.00127889	-1.88019	0.0600828
rs77238450	14	58976018	-0.00212616	0.000825941	-2.57423	0.0100468	-0.000863919	0.00111958	-0.771643	0.440326
rs78403914	14	58978422	-0.00137951	0.00198519	-0.6949	0.487118	-0.00144444	0.0026917	-0.536626	0.591527
rs72718748	14	58988135	0.00264719	0.00140095	1.88957	0.0588167	0.000101614	0.00189975	0.0534881	0.957343
rs12895026	14	59000262	-0.00108749	0.000891314	-1.2201	0.222428	0.00237298	0.00120834	1.96384	0.04955
rs8005231	14	59001272	0.000852771	0.000493122	1.72933	0.0837506	0.00150558	0.000668355	2.25266	0.0242813
rs28535751	14	59010649	-0.000975966	0.000444423	-2.19603	0.0280908	-0.00115823	0.000602492	-1.9224	0.054556
rs118164726	14	59013798	-0.00579509	0.00156037	-3.71392	0.000204114	0.00108637	0.00211523	0.513596	0.607535
rs10132077	14	59013971	0.000716341	0.000513443	1.39517	0.162966	-0.00070625	0.00069611	-1.01457	0.310313
rs73295846	14	59021231	-0.00178361	0.000814536	-2.18972	0.028545	-0.00104686	0.00110439	-0.947913	0.343174
rs76924950	14	59037440	-0.00108156	0.00165903	-0.651923	0.514452	-0.00212945	0.00225114	-0.945944	0.344178
rs8013771	14	59050776	-0.00011577	0.00103106	-0.112282	0.9106	-0.000951339	0.0013983	-0.680356	0.49628
rs12587974	14	59051142	-0.000313674	0.000481947	-0.650848	0.515145	-0.000754573	0.000653324	-1.15497	0.248102
rs151105049	14	59060402	0.000132433	0.00164451	0.0805303	0.935816	-0.00161995	0.00222951	-0.726595	0.467475
rs7155525	14	59063205	-0.000205073	0.000453553	-0.452148	0.651163	-0.00078296	0.000614857	-1.2734	0.202876
rs79403609	14	59066921	-0.00143749	0.000994175	-1.44592	0.148202	0.00155431	0.00134789	1.15315	0.248851
rs71416012	14	59067880	0.000565124	0.00126304	0.447431	0.654564	3.69e-05	0.00171227	0.0215438	0.982812
rs56220847	14	59071998	0.000704688	0.00111282	0.633246	0.526574	0.00165111	0.00150849	1.09454	0.273718
rs160459	14	59074136	0.000265119	0.000427746	0.619804	0.535388	0.000211585	0.00057995	0.364834	0.715236
rs55700473	14	59074458	-0.000530607	0.00103788	-0.511243	0.609181	-0.00296473	0.00140659	-2.10774	0.0350545
rs187321	14	59085340	0.000674528	0.000546757	1.23369	0.21732	-0.000992179	0.000741513	-1.33805	0.180882
rs311814	14	59085726	1.76e-05	0.000426693	0.0412837	0.96707	-0.000790104	0.000578503	-1.36577	0.172011
rs71416014	14	59092449	0.000867552	0.00113231	0.766182	0.443568	-0.000550923	0.00153479	-0.358957	0.719628
rs10149211	14	59095210	0.000718534	0.000693854	1.03557	0.300404	-0.00167738	0.000941093	-1.78238	0.0746884
rs464582	14	59101448	0.000357034	0.000433848	0.822946	0.410539	3.07e-05	0.000588261	0.0521908	0.958377
rs457976	14	59102799	-0.0004093	0.000823533	-0.497005	0.619186	0.00185869	0.00111626	1.66511	0.0958926
rs117999816	14	59111526	-6.19e-05	0.00196861	-0.0314551	0.974907	-0.00156338	0.00266864	-0.585836	0.557986
rs863091	14	59112475	0.000366843	0.000558376	0.656982	0.511193	-0.000885526	0.00075685	-1.17001	0.241996
rs34015825	14	59112677	-0.000625018	0.000911884	-0.685414	0.493084	0.00266876	0.00123598	2.15923	0.0308327
rs17832998	14	59112732	-0.000376458	0.000458508	-0.82105	0.411619	0.00018929	0.000621867	0.30439	0.760831
rs61755641	14	59113537	-0.000835458	0.000907635	-0.920478	0.357324	0.00228261	0.00123054	1.85496	0.0636026
rs74521617	14	59117595	-0.0063962	0.00189123	-3.38203	0.000719623	-0.000484103	0.00256409	-0.188801	0.850249
rs698023	14	59134382	4.32e-06	0.000631177	0.0068416	0.994541	0.000578754	0.000855562	0.676461	0.498749
rs311845	14	59139066	-0.000311328	0.000456114	-0.682567	0.494881	0.000466689	0.000618404	0.754667	0.45045
rs17094899	14	59144962	-0.00103582	0.00184674	-0.560888	0.574875	0.00130416	0.00250448	0.520729	0.602556
rs2116490	14	59145523	-0.000261772	0.000494203	-0.529686	0.59633	0.000274153	0.000669888	0.409253	0.682354
rs76445632	14	59145753	-0.00198717	0.00116891	-1.70002	0.0891279	-0.00177535	0.00158479	-1.12024	0.262612
rs117446836	14	59146997	-0.000236356	0.00162854	-0.145134	0.884605	-0.00120021	0.00220803	-0.543565	0.586741
rs113975850	14	59149266	8.61e-05	0.00152052	0.0566337	0.954837	0.00225005	0.0020608	1.09184	0.274906
rs10147521	14	59149884	-0.00152377	0.00101056	-1.50785	0.131594	-0.000571618	0.00136961	-0.417358	0.676417
Affx-10717730	14	59155725	-0.000379833	0.000512487	-0.741156	0.458599	0.000807428	0.000694668	1.16232	0.245106
rs72720511	14	59162198	-9.06e-06	0.00053379	-0.0169695	0.986461	-0.000348416	0.00072358	-0.481517	0.63015
rs80223973	14	59162993	0.000126245	0.000922161	0.136902	0.891109	-0.00141865	0.00125006	-1.13487	0.256433
rs2033430	14	59163823	0.000157229	0.000563028	0.279257	0.780048	0.000334698	0.00076322	0.438534	0.660999
rs710017	14	59165209	-0.000108145	0.000742936	-0.145564	0.884265	-0.000625108	0.00100675	-0.620915	0.534656
rs429615	14	59177445	0.00090393	0.0007232	1.2499	0.211336	0.00194485	0.000980431	1.98367	0.0472938
rs78959096	14	59178923	0.00182368	0.00151504	1.20371	0.228701	-0.00151938	0.0020544	-0.73957	0.459562
rs117892358	14	59179188	-0.0012626	0.00128987	-0.978857	0.327651	-0.00203517	0.00174921	-1.16348	0.244636
rs380336	14	59179611	0.00123448	0.0010778	1.14537	0.252058	-0.000936331	0.00146109	-0.640843	0.521625
rs74552224	14	59183044	0.00118195	0.00192705	0.613344	0.539649	0.0042812	0.00261348	1.63812	0.101397
rs17094971	14	59183198	0.0011774	0.000696963	1.68933	0.0911573	-0.000379034	0.000944692	-0.401225	0.688255
rs2651257	14	59192138	-0.000371493	0.000443438	-0.837756	0.402169	-0.000801791	0.000601339	-1.33334	0.182421
rs12434651	14	59196911	0.000306985	0.000669013	0.458863	0.646333	0.000312425	0.000907556	0.344249	0.730659
rs10134791	14	59198137	-0.000281074	0.000543339	-0.517309	0.604941	-0.000372304	0.00073659	-0.505442	0.613249
rs79335270	14	59200260	0.000700064	0.001729	0.404896	0.685554	-9.84e-06	0.00234484	-0.00419651	0.996652
rs73301533	14	59201672	-0.000277773	0.000561023	-0.495119	0.620517	-0.00120247	0.000760578	-1.58099	0.113882
rs77583391	14	59202227	-0.000444552	0.00171877	-0.258645	0.795909	-0.00361571	0.00233003	-1.55178	0.120715
rs112668496	14	59204449	0.00104215	0.00183875	0.566772	0.570869	-0.00118556	0.00249451	-0.475265	0.634598
rs79795803	14	59207719	-0.00100804	0.000804296	-1.25332	0.210089	0.00102144	0.00109047	0.936702	0.348913
rs311873	14	59210392	0.000216761	0.000460887	0.470313	0.638132	-4.02e-06	0.000625122	-0.00643607	0.994865
rs856378	14	59210881	0.00174684	0.000744306	2.34694	0.018929	0.000427564	0.00100893	0.423778	0.671728
rs311868	14	59214061	0.000287837	0.000497887	0.578117	0.563185	0.000798322	0.000675132	1.18247	0.237021
rs113538578	14	59215657	-0.000784816	0.000958676	-0.818645	0.412989	-0.000417744	0.00129932	-0.321509	0.747825
rs1909861	14	59220145	0.0016122	0.0007766	2.07597	0.037898	0.00078635	0.00105276	0.746945	0.455097
rs1108140	14	59221860	-0.000102126	0.000526996	-0.193789	0.846341	-0.00106645	0.000714483	-1.49262	0.135538
rs1432098	14	59229817	2.88e-05	0.000436502	0.0660198	0.947362	-0.000864404	0.000591679	-1.46093	0.144035
rs17095068	14	59233087	-0.000738076	0.000773837	-0.953787	0.340192	-0.000256849	0.00104928	-0.244787	0.806621
rs74408888	14	59234738	-0.00151018	0.00130063	-1.16111	0.245597	-0.00076045	0.00176303	-0.431331	0.666228
rs11844445	14	59239259	0.00023449	0.0011282	0.207844	0.835351	0.000609637	0.00152941	0.398609	0.690182
rs17095082	14	59240213	0.000252392	0.000531921	0.474492	0.635149	7.53e-05	0.000720931	0.104463	0.916802
rs17095088	14	59240410	-0.000266153	0.000590033	-0.451082	0.651931	-0.00133379	0.000799935	-1.66737	0.0954426
rs116907320	14	59244211	-0.00161746	0.00121347	-1.33292	0.182558	0.00137569	0.00164513	0.83622	0.403032
rs72720575	14	59247052	-0.00113611	0.00155808	-0.729176	0.465894	-0.00296476	0.00211238	-1.40352	0.160463
rs8008500	14	59250808	0.0017723	0.000728338	2.43334	0.0149607	0.00117707	0.0009871	1.19245	0.233084
rs117712851	14	59251204	-0.00290926	0.00158015	-1.84113	0.0656037	0.000956494	0.00214209	0.446523	0.65522
rs17833131	14	59251533	-0.000251281	0.0006555	-0.383342	0.701466	-0.000487567	0.000888636	-0.548669	0.583233
rs117014045	14	59251742	0.0020455	0.00133599	1.53108	0.125752	0.000459753	0.00181119	0.25384	0.799619
rs1741590	14	59253715	0.000977161	0.000442567	2.20794	0.0272495	0.000506065	0.00060012	0.843272	0.399077
rs8018026	14	59255726	-0.000766948	0.000472238	-1.62407	0.104361	0.000553859	0.00064023	0.865094	0.386988
rs78345495	14	59261099	-0.00074044	0.00047199	-1.56876	0.116705	0.000777005	0.000639954	1.21416	0.224689
rs61734699	14	59261426	-0.000912393	0.00123079	-0.741304	0.45851	0.000235498	0.00166844	0.141149	0.887752
rs10400777	14	59267838	0.000438741	0.000435426	1.00761	0.31364	0.00126187	0.000590324	2.13759	0.032551
rs392200	14	59272748	7.43e-05	0.000627227	0.118456	0.905706	0.000482203	0.000850863	0.566723	0.570903
rs2881945	14	59274927	0.000150421	0.000549955	0.273515	0.784458	0.000285322	0.000745733	0.382606	0.702012
rs80152070	14	59282159	-0.00115436	0.00126244	-0.914384	0.360516	0.001965	0.00171201	1.14777	0.251063
rs80324525	14	59282618	-0.00108388	0.00107148	-1.01157	0.311742	0.00242027	0.0014527	1.66604	0.0957059
rs117374605	14	59300055	0.0008551	0.00151728	0.563572	0.573046	-0.000905151	0.00205571	-0.440311	0.659712
rs117992346	14	59302442	0.00107864	0.00165842	0.650404	0.515432	-0.000191571	0.00224837	-0.0852044	0.932099
rs17095233	14	59313316	-0.000492052	0.000893237	-0.550864	0.581728	1.91e-05	0.00121096	0.0157766	0.987413
rs117974427	14	59326343	0.000457339	0.00182609	0.250447	0.802242	-0.000869252	0.00247588	-0.351088	0.725523
rs148340361	14	59328422	-0.000755194	0.00187341	-0.403113	0.686866	-0.000679874	0.00254039	-0.267626	0.788987
rs4901869	14	59334128	-0.000543477	0.000439231	-1.23734	0.215963	-0.000109407	0.000595558	-0.183705	0.854245
rs437101	14	59334928	-0.000289206	0.000764833	-0.378129	0.705335	0.00150671	0.00103709	1.45283	0.146271
rs28730523	14	59335669	0.00266491	0.00166883	1.59688	0.110295	0.00484684	0.00226295	2.14183	0.0322083
rs1427327	14	59343728	-0.00128881	0.000955118	-1.34937	0.177219	-0.00169835	0.00129487	-1.3116	0.189657
rs117896562	14	59346590	-0.0018188	0.00116931	-1.55545	0.119841	-0.00447046	0.00158505	-2.82039	0.00479687
rs61975122	14	59359188	0.000756149	0.000571007	1.32424	0.185425	0.00120958	0.000774099	1.56256	0.118157
rs74409588	14	59372118	-0.00191854	0.00110709	-1.73296	0.0831035	-0.000738505	0.00150147	-0.491853	0.622823
rs117686691	14	59377568	0.000796572	0.0012117	0.657402	0.510923	-0.00317244	0.00164275	-1.93118	0.0534622
rs177738	14	59381495	-4.36e-06	0.000618954	-0.00705062	0.994374	9.28e-05	0.000839057	0.110642	0.9119
rs85425	14	59384953	-0.000677791	0.000805262	-0.841702	0.399955	-0.00128203	0.00109161	-1.17444	0.240218
rs72722667	14	59406208	0.00162496	0.000982629	1.65368	0.0981928	0.000363333	0.00133232	0.272707	0.785078
rs10483708	14	59409089	-0.000207492	0.000479029	-0.433152	0.664905	-0.000657218	0.000649554	-1.0118	0.311635
rs12884309	14	59412635	0.000609671	0.00140273	0.434633	0.663829	6.71e-05	0.00190172	0.0352591	0.971873
rs61975146	14	59413010	0.00141512	0.00124137	1.13997	0.254301	-0.000477407	0.00168281	-0.283696	0.776643
rs77527535	14	59414101	0.00125613	0.00128284	0.979176	0.327494	0.00363676	0.0017387	2.09165	0.036471
rs12589340	14	59419753	0.000540418	0.000601821	0.89797	0.369202	0.00139477	0.000815823	1.70965	0.0873324
rs17833416	14	59424004	0.00266909	0.00120584	2.21347	0.0268663	0.00127357	0.00163455	0.779159	0.435887
rs10143421	14	59424757	0.00171825	0.00196632	0.87384	0.382206	0.00163825	0.00266651	0.614382	0.538963
rs77287259	14	59425026	-0.00106196	0.00133897	-0.793115	0.427711	-0.00127806	0.00181559	-0.703936	0.481473
rs17095477	14	59432986	0.000521784	0.000604563	0.863076	0.388096	0.00135786	0.000819971	1.65598	0.097726
rs61976967	14	59433353	0.00159491	0.000701018	2.27514	0.0228985	0.000692359	0.000950257	0.728602	0.466246
rs56153332	14	59437671	-0.00180735	0.00112287	-1.60958	0.107491	-0.00110194	0.0015223	-0.723866	0.469149
rs1040738	14	59440853	-0.0005615	0.0007866	-0.713831	0.475332	0.00119295	0.00106663	1.11843	0.263386
rs17254989	14	59442384	-0.000894495	0.000777236	-1.15087	0.249788	-0.00122108	0.00105388	-1.15865	0.2466
rs17095480	14	59443194	0.00150483	0.00129659	1.16061	0.245802	0.00110503	0.00175774	0.628667	0.529567
rs66688619	14	59444059	-0.000427034	0.000505928	-0.844062	0.398636	-0.000833564	0.000685868	-1.21534	0.224237
rs78987500	14	59445221	-0.00181382	0.00104688	-1.7326	0.0831677	-0.00124202	0.00141906	-0.875244	0.381442
rs116919617	14	59446628	-0.000362596	0.00116983	-0.309957	0.756594	-0.00386547	0.00158512	-2.43859	0.0147451
rs34810034	14	59447360	6.31e-05	0.00048652	0.129663	0.896833	-0.00017715	0.000659607	-0.268568	0.788262
rs11158238	14	59447625	0.000733511	0.000590793	1.24157	0.214396	0.00110219	0.000800967	1.37607	0.168801
rs76833177	14	59452532	0.000796284	0.00150642	0.528593	0.597088	-0.00149879	0.00204201	-0.733974	0.462965
rs11158240	14	59454775	0.000575971	0.00077569	0.742527	0.457769	0.00177417	0.00105153	1.68722	0.0915612
rs72722702	14	59455213	-0.000530194	0.00119627	-0.443205	0.657618	-0.00168148	0.00162144	-1.03703	0.299724
rs61976311	14	59456583	-0.000616651	0.000870011	-0.708785	0.478458	-0.00191573	0.00117922	-1.62458	0.104253
rs76809467	14	59457502	-0.00060145	0.00159965	-0.375987	0.706927	-0.00100762	0.00216943	-0.464462	0.642317
rs112366071	14	59458759	0.000994124	0.00113626	0.874913	0.381622	0.00191607	0.0015406	1.24372	0.213605
rs2348826	14	59459752	0.000241289	0.000437173	0.551931	0.580996	0.00038319	0.00059269	0.646526	0.517939
rs6573233	14	59469737	-4.54e-05	0.000555922	-0.0817428	0.934851	-0.000571771	0.00075392	-0.758397	0.448214
rs58810709	14	59475306	0.00184475	0.000927598	1.98873	0.0467316	-0.000715072	0.00125731	-0.56873	0.56954
rs2348831	14	59481133	0.000126685	0.000602722	0.210188	0.833521	0.000144923	0.000816942	0.177398	0.859196
rs10132018	14	59491212	-0.000416174	0.000881996	-0.471855	0.63703	-0.00112377	0.00119566	-0.939873	0.347284
rs75738323	14	59491618	-0.000135618	0.00157996	-0.0858363	0.931597	-0.00490597	0.00214073	-2.29173	0.021922
rs61975071	14	59503415	-0.000582212	0.000749219	-0.777092	0.437105	0.000593995	0.00101595	0.584668	0.558771
rs117531279	14	59503942	-0.00394535	0.00192463	-2.04993	0.0403724	0.000749841	0.00260888	0.287419	0.773792
rs56168057	14	59504205	0.000144512	0.00112554	0.128393	0.897838	0.000917673	0.00152633	0.60123	0.547687
rs61975073	14	59504215	4.97e-05	0.0010206	0.0487209	0.961142	0.00132106	0.00138337	0.954958	0.3396
rs117821337	14	59512839	0.00128556	0.00129487	0.992807	0.320805	0.000486244	0.00175631	0.276855	0.781891
rs78149103	14	59523472	-0.000367577	0.00159318	-0.230719	0.817533	-0.00218895	0.00216038	-1.01322	0.310954
rs17095643	14	59531373	0.000814199	0.000752085	1.08259	0.278992	0.00168284	0.00101978	1.6502	0.0989036
rs9323336	14	59532597	-7.4e-05	0.000438037	-0.169011	0.865788	-0.00111724	0.000593782	-1.88157	0.059896
rs116976960	14	59536591	-0.00161841	0.00179512	-0.901557	0.367293	-0.00237092	0.00243433	-0.973952	0.330081
rs17095654	14	59540671	0.000322392	0.000650926	0.495282	0.620402	0.00110758	0.000882479	1.25507	0.209453
rs71416030	14	59553578	0.00221508	0.00119311	1.85655	0.0633755	-0.000150186	0.00161703	-0.0928777	0.926001
rs78269377	14	59556752	-0.00073371	0.001106	-0.663388	0.507082	0.00102166	0.00149959	0.681291	0.495688
rs4901890	14	59557503	-2.91e-07	0.000509945	-0.000570038	0.999545	-0.000927817	0.000691411	-1.34192	0.179623
rs77381622	14	59557616	-0.000498256	0.000902657	-0.551988	0.580957	-0.00207057	0.00122334	-1.69255	0.0905422
rs117219682	14	59558654	-1.27e-05	0.000903372	-0.0140155	0.988818	-0.0012592	0.00122346	-1.02921	0.303381
rs2348871	14	59560667	0.000145281	0.00042587	0.341139	0.732999	-0.00120244	0.000577338	-2.08273	0.0372768
rs885355	14	59563305	0.000522728	0.000525606	0.994524	0.319968	-0.000286393	0.00071265	-0.40187	0.68778
rs74780970	14	59568286	-0.000691099	0.00100295	-0.689068	0.490781	0.00101601	0.00135986	0.747145	0.454976
rs61985985	14	59573244	-0.000487982	0.00108398	-0.450176	0.652584	0.00171516	0.00146896	1.1676	0.242969
rs11851106	14	59573960	-7.55e-05	0.000510441	-0.147996	0.882346	0.000563834	0.0006918	0.815025	0.415059
rs61985993	14	59582823	-0.000474043	0.000764072	-0.620416	0.534984	0.00134914	0.00103544	1.30296	0.192588
rs61985994	14	59583906	0.00119797	0.000608526	1.96864	0.0489948	0.00124291	0.000825003	1.50655	0.131926
rs118034476	14	59587828	-0.00186649	0.00188581	-0.989757	0.322293	-0.00443766	0.00255712	-1.73541	0.0826689
rs2348873	14	59587941	4.51e-05	0.000496569	0.0907753	0.927671	0.00175525	0.000673191	2.60736	0.00912489
rs1959655	14	59588612	0.000153169	0.000556025	0.275472	0.782954	-0.000227238	0.000753805	-0.301455	0.763068
rs7149892	14	59592168	0.000102509	0.000435472	0.235398	0.8139	0.000570344	0.000590425	0.965988	0.334051
rs75159280	14	59594323	0.00071376	0.000949906	0.751401	0.452412	0.000312842	0.00128779	0.242929	0.80806
rs17255297	14	59596952	0.00108749	0.00096539	1.12648	0.259963	-3.52e-05	0.0013084	-0.0269309	0.978515
rs56021009	14	59597917	-0.000871418	0.000652345	-1.33582	0.181608	-0.000786789	0.000884414	-0.889617	0.373673
rs4901900	14	59607513	-0.00031836	0.00048655	-0.654322	0.512905	-0.000223832	0.000659615	-0.339337	0.734356
rs7152082	14	59610371	-0.000134751	0.000866983	-0.155425	0.876486	0.00117035	0.00117632	0.994921	0.319776
rs2185444	14	59612140	0.000148978	0.000452594	0.329164	0.742032	0.00109495	0.000613772	1.78397	0.0744293
rs80219256	14	59616001	-0.00105972	0.00164076	-0.645873	0.518362	-0.00049693	0.00222402	-0.223438	0.823195
rs2164950	14	59627631	-0.000690282	0.000647423	-1.0662	0.286334	-0.00140787	0.000877545	-1.60433	0.108643
rs1550291	14	59627849	0.00053335	0.00104156	0.51207	0.608602	0.00098965	0.00141223	0.700773	0.483445
rs74398724	14	59631504	-0.000291932	0.000926515	-0.315086	0.752696	0.00192608	0.001256	1.5335	0.125154
rs4898980	14	59633677	-0.00237906	0.00154426	-1.54058	0.123421	-0.0014309	0.00209351	-0.683491	0.494297
rs76540383	14	59649245	-0.000853619	0.00149965	-0.569211	0.569213	0.00410238	0.00203307	2.01783	0.0436102
rs28712511	14	59652643	-0.000640519	0.00119165	-0.537506	0.590919	-0.000929696	0.00161557	-0.575462	0.56498
rs1152565	14	59665714	-0.00148655	0.00149373	-0.995191	0.319644	-0.0010519	0.00202436	-0.51962	0.603329
rs117735911	14	59670324	0.00411435	0.0020473	2.00965	0.0444693	0.00301072	0.00277563	1.0847	0.278056
rs111964519	14	59670779	-0.000205159	0.00110649	-0.185413	0.852905	0.00188252	0.00150031	1.25475	0.20957
rs12890702	14	59673968	0.000194313	0.000539176	0.360388	0.718557	-0.00134691	0.000730892	-1.84283	0.0653551
rs1252989	14	59679186	-5.48e-05	0.000430009	-0.127401	0.898623	-0.00118203	0.000582977	-2.02759	0.0426033
rs78445564	14	59683086	-0.00204945	0.00104959	-1.95262	0.0508653	-0.00145294	0.00142254	-1.02137	0.307082
rs79184350	14	59686598	-0.000845346	0.00123768	-0.683009	0.494602	0.00044571	0.00167869	0.265511	0.790616
rs2757117	14	59694643	-0.000313935	0.000502593	-0.62463	0.532214	-0.000479492	0.000681187	-0.703907	0.481491
rs79523793	14	59703039	0.000971209	0.00113991	0.852006	0.394212	-0.00187763	0.0015454	-1.21498	0.224374
rs1273150	14	59706594	-0.000825173	0.000609453	-1.35396	0.175751	-0.000164486	0.000826107	-0.199109	0.842177
rs76580482	14	59706722	0.000239349	0.000976266	0.245168	0.806326	0.00154022	0.00132359	1.16367	0.244559
rs17093311	14	59715921	0.000717129	0.00135072	0.530922	0.595473	-0.00136061	0.00182988	-0.743555	0.457146
rs1253007	14	59729286	-0.000414741	0.000446149	-0.929601	0.352578	-0.0011449	0.00060479	-1.89305	0.0583522
rs1253002	14	59736206	-9.74e-05	0.000957369	-0.101761	0.918946	-2.66e-05	0.00129808	-0.0204909	0.983652
rs80191891	14	59738893	0.00112545	0.00161942	0.69497	0.487075	0.000495446	0.00219578	0.225635	0.821485
rs1253021	14	59763705	-0.000718717	0.000582138	-1.23462	0.216974	-0.000246929	0.000789295	-0.312848	0.754396
rs1253019	14	59765145	-0.000813642	0.000587605	-1.38467	0.166153	-0.00044822	0.000796614	-0.562656	0.573669
rs12588656	14	59772778	-0.000315159	0.000433959	-0.72624	0.467692	0.00140043	0.000588428	2.37996	0.0173153
rs17096056	14	59772986	0.00105006	0.000751666	1.39698	0.162421	0.000150447	0.00101966	0.147546	0.882701
rs72726367	14	59773272	-0.000928653	0.00151063	-0.614745	0.538724	0.000546939	0.00204818	0.267037	0.789441
rs17255603	14	59774564	-0.000909457	0.000775198	-1.17319	0.24072	-0.000718237	0.00105081	-0.683509	0.494286
rs60204120	14	59782959	0.000378012	0.000702677	0.537959	0.590606	1.18e-05	0.000952204	0.0124161	0.990094
rs72726383	14	59795509	0.000127943	0.000974542	0.131285	0.89555	-0.000682858	0.00132122	-0.516839	0.605269
rs17255645	14	59806092	0.000638931	0.00134959	0.473427	0.635909	-0.0010324	0.00182948	-0.564312	0.572542
rs138178636	14	59810832	7.06e-05	0.00143981	0.049021	0.960903	-0.000194616	0.00195187	-0.0997074	0.920577
rs4901919	14	59818864	0.000253602	0.000438472	0.578377	0.56301	0.000162262	0.00059441	0.27298	0.784869
rs12878070	14	59819674	-0.00107337	0.000429236	-2.50065	0.0123972	-0.000592721	0.000581982	-1.01845	0.308464
rs76942642	14	59823309	-0.00107728	0.000762999	-1.4119	0.157981	-0.00118761	0.0010344	-1.14811	0.250923
rs10083442	14	59830880	0.00150841	0.000571131	2.64109	0.00826449	0.000712398	0.000774162	0.920217	0.35746
rs117932605	14	59836639	-0.0010901	0.00155642	-0.700387	0.483686	-0.00429559	0.00211008	-2.03574	0.0417772
rs15087	14	59837666	-0.00133474	0.00115415	-1.15647	0.247489	-0.00120982	0.00156493	-0.77308	0.439476
rs1268594	14	59843837	-0.00104126	0.000792567	-1.31378	0.188921	-0.00174662	0.00107447	-1.62556	0.104044
rs74057130	14	59847479	0.00134837	0.000755516	1.7847	0.0743117	0.00121669	0.00102466	1.18741	0.235065
rs77882988	14	59849513	0.00284201	0.00181263	1.56789	0.116908	-0.00224726	0.00245628	-0.914905	0.360242
rs4898988	14	59861637	0.000781388	0.00053963	1.44801	0.147616	0.000194227	0.000731365	0.265567	0.790573
rs1268587	14	59862527	6.64e-05	0.000660938	0.100507	0.919942	-0.00102046	0.000895997	-1.13891	0.254741
rs1253142	14	59865221	0.00108366	0.000513616	2.10987	0.0348705	3.04e-05	0.000696299	0.0437178	0.965129
rs76710655	14	59874542	-0.000744743	0.00109356	-0.681024	0.495857	0.000738294	0.00148283	0.497896	0.618558
rs112971523	14	59875162	0.00141831	0.000891441	1.59103	0.111604	-0.000850328	0.00120827	-0.703756	0.481586
rs78547615	14	59885429	6.8e-05	0.000975589	0.0697322	0.944407	-0.00106017	0.0013226	-0.801585	0.422794
rs1614174	14	59886441	-0.00138526	0.000920474	-1.50494	0.132341	-0.000947623	0.00124801	-0.759305	0.447671
rs74369793	14	59891177	0.00205976	0.00162769	1.26545	0.205712	-0.000168319	0.00220687	-0.0762704	0.939204
rs17093317	14	59891506	0.00178534	0.000573682	3.11208	0.00185793	0.000372497	0.000777558	0.47906	0.631896
rs118037255	14	59906848	-0.00342525	0.00202149	-1.69441	0.0901875	-0.00829028	0.00274136	-3.02415	0.00249355
rs1262135	14	59909768	0.00106247	0.000428414	2.48001	0.0131385	0.00152597	0.000580759	2.62754	0.00860095
rs9323348	14	59925659	0.000946747	0.000445486	2.1252	0.0335707	0.00159209	0.000603899	2.63635	0.00838087
rs3742646	14	59931697	0.00127097	0.00101567	1.25137	0.2108	0.000140726	0.00137658	0.102229	0.918575
rs8660	14	59939727	0.00109533	0.000428539	2.55597	0.0105898	0.00153685	0.000580951	2.64539	0.00816
rs1046701	14	59939804	0.00136951	0.000943824	1.45102	0.146774	3.36e-05	0.00127951	0.0262868	0.979029
rs75327973	14	59948652	0.00074069	0.00165543	0.447431	0.654564	-0.00368767	0.00224445	-1.64302	0.100381
rs34741399	14	59950676	0.000288752	0.00079267	0.364278	0.715651	0.000853268	0.00107417	0.79435	0.426992
rs144784111	14	59950803	-0.000706333	0.00133504	-0.529073	0.596755	-2e-05	0.00180953	-0.0110792	0.99116
rs10140007	14	59951278	0.00085717	0.000446633	1.91918	0.0549623	0.00141422	0.000605721	2.33477	0.0195562
rs10130767	14	59959259	0.000906944	0.000447033	2.02881	0.0424789	0.00148553	0.000606231	2.45044	0.0142688
rs12887189	14	59988324	0.000318504	0.000493656	0.645193	0.518803	0.00146559	0.000669136	2.19027	0.0285055
rs59995603	14	59994039	-2.14e-06	0.00107832	-0.00198729	0.998414	0.000620174	0.00146194	0.424213	0.671411
rs4261431	14	60004844	0.00125295	0.000431886	2.90111	0.00371874	0.00160688	0.000585589	2.74405	0.00606904
rs35060789	14	60008318	-0.00129354	0.00120972	-1.06929	0.284939	-0.00373219	0.00163955	-2.27635	0.0228257
rs113097743	14	60018216	0.00145057	0.000952949	1.52219	0.127964	-0.000182147	0.00129182	-0.141	0.88787
rs112952088	14	60027907	0.00164447	0.000954129	1.72353	0.0847933	-0.000111505	0.00129382	-0.0861828	0.931321
rs10483718	14	60029860	0.0013891	0.000727439	1.90958	0.0561887	0.000982133	0.000986389	0.995686	0.319404
rs1980580	14	60031996	0.00120422	0.000430121	2.79973	0.00511489	0.00169093	0.000583169	2.89955	0.00373726
rs72714041	14	60033018	-0.000291463	0.000445358	-0.654448	0.512824	-0.000954869	0.000603717	-1.58165	0.113731
rs17834244	14	60034964	4.99e-05	0.00141069	0.0353633	0.97179	0.000217323	0.00191225	0.113648	0.909517
rs34772727	14	60053085	-0.00111246	0.000869997	-1.27869	0.201006	-0.00130284	0.00117966	-1.10442	0.269412
rs112713318	14	60060555	0.000947132	0.00128882	0.734882	0.462412	0.00626151	0.00174713	3.58389	0.000338571
rs28562708	14	60061515	0.000577586	0.000790878	0.730311	0.465201	0.00189596	0.00107243	1.76791	0.0770764
rs11623120	14	60066496	0.000521933	0.00118693	0.439732	0.660132	0.00151937	0.00160927	0.944136	0.345101
rs78534969	14	60068210	-0.000492532	0.00165489	-0.297623	0.765991	-0.00154752	0.00224313	-0.689896	0.49026
rs17834286	14	60076401	0.00099653	0.000427321	2.33204	0.0196992	0.00248889	0.000579393	4.29567	1.74e-05
rs77404349	14	60077087	0.000250921	0.00075036	0.334401	0.738077	0.00117872	0.00101724	1.15874	0.246565
rs2145043	14	60092082	-3.6e-05	0.000460644	-0.0781918	0.937676	-7.26e-06	0.000624429	-0.0116206	0.990728
rs116064304	14	60100052	-0.00176299	0.00129325	-1.36323	0.172812	-0.00163468	0.00175328	-0.932355	0.351154
rs8011025	14	60100727	-0.00029697	0.000446841	-0.664599	0.506307	-0.000703566	0.00060556	-1.16184	0.2453
rs55710285	14	60121825	-0.000335358	0.000427683	-0.784128	0.432965	-0.000368615	0.000580146	-0.635384	0.525179
rs7160227	14	60139839	-0.000228225	0.000444878	-0.513006	0.607948	-0.000824987	0.000602966	-1.36821	0.171246
rs79469447	14	60149417	-0.00115	0.00121506	-0.946459	0.343915	-0.00344765	0.00164724	-2.09298	0.0363515
rs11626406	14	60151456	-0.000516282	0.000494283	-1.04451	0.296252	-0.00140073	0.000670124	-2.09025	0.0365963
rs1952034	14	60157736	-0.000299791	0.000426624	-0.702705	0.48224	-0.000420278	0.000578462	-0.726545	0.467505
rs12885453	14	60160565	-0.000165359	0.000444585	-0.371939	0.709938	-0.00114612	0.000602906	-1.90099	0.0573049
rs72716154	14	60169841	0.000350625	0.000988437	0.354726	0.722795	0.000584356	0.00133986	0.436133	0.662741
rs11624351	14	60174509	0.000277159	0.000759275	0.365032	0.715088	0.00334447	0.00102984	3.24755	0.00116416
rs2350136	14	60186498	-0.000130807	0.000445391	-0.293691	0.768994	-0.000625648	0.000603623	-1.03649	0.299976
rs116897298	14	60190976	0.001049	0.00118227	0.88728	0.374929	-0.000448786	0.00160288	-0.279988	0.779487
rs1132362	14	60194375	0.00107994	0.00166744	0.647665	0.517202	0.00233863	0.00226009	1.03475	0.300786
rs78402039	14	60195565	0.00205008	0.000901892	2.27309	0.0230212	0.000900209	0.0012228	0.736184	0.461619
rs79733525	14	60198625	-0.000316131	0.0015871	-0.199187	0.842117	-0.000498683	0.00215089	-0.23185	0.816655
rs61985035	14	60207816	-0.000187022	0.00186652	-0.100199	0.920187	0.00212035	0.00252959	0.838219	0.401908
rs12050453	14	60218944	-0.00132048	0.00171199	-0.771315	0.440521	-0.000202274	0.00232098	-0.0871501	0.930552
rs11158269	14	60225411	-0.000159178	0.000445008	-0.357696	0.720571	-0.00084449	0.000603446	-1.39944	0.161681
rs113268839	14	60229942	0.000243786	0.00108249	0.225209	0.821817	-0.00279082	0.00146908	-1.89971	0.0574722
rs77780365	14	60232425	-0.00149775	0.00147906	-1.01263	0.311236	-0.00172172	0.00200508	-0.858676	0.39052
rs61985058	14	60233841	0.000168334	0.000608933	0.276441	0.782209	0.00036424	0.000825485	0.441243	0.659037
rs117812374	14	60234271	-0.00391038	0.00191913	-2.03758	0.0415929	-0.00824449	0.00260204	-3.16847	0.00153261
rs78611282	14	60244624	0.000952491	0.00128021	0.744014	0.456869	0.00634373	0.00173614	3.65393	0.000258296
rs7494644	14	60248744	-9.26e-05	0.000447191	-0.206967	0.836036	-0.000574185	0.000606313	-0.947012	0.343634
rs80030728	14	60251591	0.000765089	0.00128586	0.595003	0.551842	0.00169029	0.00174336	0.969559	0.332267
rs111495737	14	60255089	5.98e-06	0.00171119	0.003492	0.997214	0.0107042	0.00232167	4.61055	4.02e-06
rs117607695	14	60277778	-0.00247673	0.00122871	-2.01572	0.0438302	-0.00155826	0.00166538	-0.935677	0.34944
rs61987489	14	60281190	-0.000335109	0.000595591	-0.562649	0.573674	0.000719932	0.000807258	0.891825	0.372488
rs78384212	14	60291874	-0.000506343	0.00130307	-0.388576	0.69759	-0.00337454	0.00176662	-1.91017	0.0561127
rs72716177	14	60296294	0.00200228	0.00124473	1.6086	0.107704	-0.00230197	0.00168748	-1.36415	0.172521
rs114219919	14	60297048	-0.0042031	0.00204257	-2.05775	0.0396148	0.00121041	0.00276964	0.437029	0.662091
rs10483719	14	60299529	-0.000727859	0.0005164	-1.40949	0.158692	-0.0011484	0.000700062	-1.64042	0.100919
rs35023379	14	60312384	0.000191008	0.00073441	0.260084	0.794799	0.00253275	0.000995705	2.54367	0.0109698
rs12891329	14	60314409	0.000244849	0.000989433	0.247464	0.804549	-0.000129116	0.00134192	-0.0962175	0.923348
rs7144589	14	60337867	0.00127966	0.000722285	1.77169	0.0764475	0.00195579	0.000979529	1.99666	0.0458627
rs117534363	14	60357456	-0.00164058	0.00148019	-1.10836	0.267708	-0.0047424	0.00200682	-2.36315	0.0181212
rs7401258	14	60361153	-0.00113344	0.000657419	-1.72407	0.0846959	-0.00332987	0.000891221	-3.7363	0.000186779
rs117426583	14	60362236	-0.00114868	0.00168037	-0.683587	0.494236	-0.00138154	0.0022786	-0.606311	0.544309
rs9285586	14	60363170	4.65e-05	0.000459903	0.101098	0.919473	-0.000338457	0.000623446	-0.542882	0.587212
rs35554153	14	60364898	0.000153422	0.00101122	0.151719	0.879409	0.00385039	0.00137068	2.80911	0.00496817
rs9323357	14	60394828	0.000374317	0.000451673	0.828735	0.407255	5.42e-05	0.000612351	0.0884813	0.929494
rs67489001	14	60400048	0.000369432	0.000451942	0.817433	0.413682	-0.000108612	0.000612751	-0.177253	0.85931
rs117822702	14	60403097	-0.00299015	0.00173856	-1.7199	0.0854515	-9.83e-05	0.00235771	-0.0417098	0.96673
rs10162450	14	60403396	0.000438687	0.000452443	0.969596	0.332249	5.33e-05	0.000613674	0.0868925	0.930757
rs118006171	14	60428136	-0.000927047	0.00171258	-0.541317	0.58829	0.00139212	0.00232191	0.59956	0.5488
rs117060416	14	60432853	-0.00253638	0.00152181	-1.66668	0.0955796	-0.00209453	0.00206361	-1.01498	0.310116
rs35533709	14	60433392	-0.00320901	0.00178633	-1.79643	0.0724276	-0.00015158	0.002422	-0.0625848	0.950097
rs34896205	14	60448572	0.00233199	0.00166299	1.40229	0.160829	0.00482224	0.00225398	2.13943	0.0324014
rs117203223	14	60449956	-0.00128965	0.00172132	-0.749222	0.453724	0.00160341	0.00233238	0.687458	0.491795
rs76702916	14	60450518	-0.00146485	0.00178519	-0.820561	0.411897	-0.00443582	0.00242121	-1.83207	0.0669426
rs17834322	14	60457049	6.15e-05	0.000714794	0.0859783	0.931484	0.000119362	0.000968917	0.123192	0.901955
rs72718039	14	60464719	0.00067651	0.000935523	0.723136	0.469597	0.00041818	0.00126837	0.3297	0.741627
rs78892504	14	60469435	0.00151011	0.00132871	1.13653	0.255738	-0.00127322	0.00180148	-0.706763	0.479714
rs117073019	14	60470858	0.00397255	0.00142689	2.78406	0.00536866	0.00082755	0.00193541	0.427584	0.668954
rs72718042	14	60472677	0.000848428	0.00138802	0.61125	0.541034	-0.00350661	0.00188207	-1.86316	0.0624402
rs35427175	14	60474859	-0.00166588	0.00129582	-1.28558	0.19859	-0.0039724	0.00175687	-2.26107	0.0237555
rs113020963	14	60478309	0.000882186	0.00150132	0.587607	0.556797	0.000778437	0.00203551	0.382428	0.702144
rs36075965	14	60490259	0.00187735	0.000654988	2.86623	0.00415417	0.0018987	0.000887789	2.13868	0.0324624
