## Supplementary material for "Local genetic covariance between serum urate and kidney function obtained from local Bayesian regressions": S2 Table (part 50 of 64)

### Sheet: S2 Table (continued)
RS.ID	Chromosome	Base Pair Position	sCr Estimate	sCr SE	sCr tValue	sCr pValue	sU Estimate	sU SE	sU tValue	sU pValue
rs78506712	14	60497305	-0.00257154	0.00125685	-2.04602	0.0407551	-0.00172254	0.00170415	-1.01079	0.312118
rs17834334	14	60498579	-0.000139684	0.000579748	-0.24094	0.809602	0.00089351	0.00078626	1.1364	0.255788
rs117838866	14	60503202	-0.00233673	0.00165186	-1.41461	0.157184	0.00048637	0.00223956	0.217172	0.828074
rs34096885	14	60550710	0.00118784	0.000729608	1.62806	0.103514	0.00214035	0.000988764	2.16467	0.0304138
rs1494031	14	60552936	-0.00220043	0.00134196	-1.63971	0.101067	-2.06e-05	0.00181875	-0.0113393	0.990953
rs308981	14	60555515	0.00185492	0.000656249	2.82655	0.00470556	0.00211669	0.000890251	2.37763	0.0174249
rs72718088	14	60564002	-0.000745718	0.000613282	-1.21595	0.224006	-0.000166599	0.000831495	-0.200361	0.841198
rs2296700	14	60574448	0.00404839	0.00142517	2.84063	0.00450278	0.000977668	0.0019323	0.505962	0.612883
rs12465	14	60574539	0.00109519	0.000730225	1.4998	0.133667	0.00205633	0.000989745	2.07763	0.0377439
rs150688	14	60582053	0.00190045	0.000655838	2.89774	0.00375883	0.00209772	0.00088906	2.35948	0.0183013
rs308998	14	60585131	0.00183686	0.000654803	2.80521	0.00502874	0.00208388	0.000887713	2.34747	0.0189021
rs167437	14	60591887	0.00186681	0.000655112	2.8496	0.00437768	0.00200602	0.00088807	2.25886	0.0238929
rs438529	14	60606088	0.00240404	0.000607866	3.95489	7.66e-05	0.00176114	0.000823994	2.13732	0.0325724
rs439332	14	60611585	0.00243451	0.000607876	4.00494	6.2e-05	0.00176363	0.000824133	2.13998	0.0323573
rs34583017	14	60616886	-0.00249141	0.00209831	-1.18734	0.235094	0.00203286	0.00284421	0.714735	0.474773
rs393170	14	60618604	-0.000678058	0.000655685	-1.03412	0.30108	-0.00300977	0.000888987	-3.38562	0.000710264
rs77587000	14	60624161	-0.000288816	0.00186826	-0.154591	0.877144	-0.00446288	0.00253277	-1.76206	0.0780609
rs113656606	14	60634384	-0.0010596	0.00120487	-0.879434	0.379167	0.00517748	0.00163418	3.16825	0.00153375
rs78081845	14	60636734	-0.00203395	0.00126039	-1.61374	0.106584	-0.00217023	0.00170877	-1.27005	0.204066
rs117444336	14	60642344	0.00147325	0.00129601	1.13677	0.255637	-0.00147993	0.00175671	-0.842444	0.39954
rs216532	14	60656325	-0.000601026	0.000439749	-1.36675	0.171705	-0.000431454	0.000596073	-0.723827	0.469172
rs216504	14	60674699	-0.000308103	0.000428226	-0.719486	0.471842	-0.000626097	0.000580524	-1.0785	0.28081
rs216518	14	60683430	0.00124651	0.00061108	2.03985	0.0413662	0.00211458	0.000828354	2.55276	0.0106879
rs61992475	14	60683783	-5.5e-06	0.00071205	-0.00771718	0.993843	-0.000530818	0.000965026	-0.550056	0.582281
rs7152901	14	60690896	0.00105544	0.000485166	2.17543	0.0295988	0.0011371	0.000658022	1.72805	0.08398
rs74335365	14	60693242	0.00242425	0.000870477	2.78496	0.0053537	0.00341185	0.00117978	2.89195	0.00382884
rs75060583	14	60702261	-0.00301682	0.00132859	-2.27069	0.0231666	-0.00171111	0.00180095	-0.950114	0.342055
rs77133115	14	60711956	-0.000643432	0.000926768	-0.694275	0.48751	0.00300432	0.0012564	2.39122	0.0167931
rs10151922	14	60713187	0.000703416	0.000568895	1.23646	0.216288	0.00113263	0.000771146	1.46876	0.1419
rs7155841	14	60728031	-0.0017067	0.000493878	-3.45571	0.00054893	-0.00157069	0.000669573	-2.3458	0.0189867
rs6573300	14	60729047	0.00163011	0.0004589	3.55221	0.000382065	0.00210078	0.000622098	3.37692	0.000733106
rs17256073	14	60729583	-0.00164046	0.000779569	-2.10431	0.0353519	-0.00265851	0.00105675	-2.51575	0.0118783
rs71416058	14	60745494	0.000902044	0.00124658	0.723613	0.469304	-0.00277318	0.00169002	-1.64091	0.100817
rs79941643	14	60770479	-6.85e-05	0.00106585	-0.0642564	0.948766	0.000685432	0.00144469	0.474449	0.63518
rs74459194	14	60770519	-0.00196076	0.001658	-1.18261	0.236965	-0.000809873	0.00224759	-0.36033	0.718601
rs9323364	14	60775701	0.00184509	0.00045074	4.09348	4.25e-05	0.00241544	0.000611283	3.95142	7.77e-05
rs12892914	14	60779884	-0.000763864	0.000800351	-0.954411	0.339876	0.000665579	0.00108533	0.613253	0.53971
rs35862641	14	60789623	-9.5e-07	0.000633867	-0.00149871	0.998804	-0.000635325	0.000859576	-0.739114	0.459838
rs117254171	14	60792890	-0.00164647	0.00169508	-0.971321	0.331389	-0.00114167	0.00229833	-0.496739	0.619374
rs28708628	14	60793843	0.00190374	0.000760274	2.50402	0.0122795	0.00264226	0.00103058	2.56385	0.0103523
rs17256094	14	60818928	0.00219597	0.00134921	1.6276	0.10361	0.00141286	0.00182877	0.772574	0.439775
rs17256101	14	60832401	0.000112953	0.00109767	0.102903	0.91804	-0.00254598	0.00148869	-1.71022	0.087227
rs12896128	14	60834911	-0.000591354	0.000814011	-0.726469	0.467552	-0.00123148	0.00110352	-1.11595	0.264443
rs117333704	14	60836039	-0.00155356	0.00147501	-1.05326	0.292225	-0.00206599	0.00199937	-1.03332	0.301455
rs113737796	14	60845897	0.00097595	0.00107902	0.904481	0.365741	0.003056	0.00146217	2.09005	0.0366142
rs71416062	14	60847815	0.000287429	0.000941631	0.305246	0.760179	-0.00137349	0.00127658	-1.07591	0.281966
rs1254282	14	60855623	0.000319094	0.000470967	0.67753	0.49807	0.00153477	0.000638426	2.40399	0.0162177
rs118104750	14	60897547	0.00105894	0.00148525	0.712976	0.475861	0.00312199	0.00201337	1.55063	0.120991
rs35138621	14	60899367	-0.000911511	0.000531386	-1.71534	0.086283	0.000154905	0.000720434	0.215016	0.829755
rs11625921	14	60923783	0.00537773	0.00158244	3.39839	0.000677925	0.00276654	0.00214703	1.28855	0.197557
rs12586711	14	60932752	-0.000803544	0.000532001	-1.51042	0.130938	0.000338503	0.00072104	0.469465	0.638737
rs72720131	14	60952200	0.000896851	0.0010906	0.822343	0.410883	-0.000381748	0.0014787	-0.258164	0.79628
rs8020587	14	60952612	0.00231623	0.000764909	3.02811	0.00246108	0.00334796	0.00103695	3.22867	0.00124381
rs117259969	14	60955450	-0.0030443	0.00127614	-2.38555	0.0170542	-0.00282218	0.00172975	-1.63156	0.102774
rs72720132	14	60956326	-0.00246003	0.00112792	-2.18103	0.0291816	-0.00126435	0.001529	-0.826913	0.408287
rs17097534	14	60961735	0.00133034	0.00108127	1.23035	0.218567	0.00331855	0.00146553	2.2644	0.0235502
rs79801309	14	60968250	-0.000995227	0.00126316	-0.787884	0.430765	-0.000895774	0.00171279	-0.522991	0.600981
rs2224410	14	60970531	0.00237976	0.000763193	3.11817	0.00181996	0.00346855	0.00103447	3.35299	0.000799528
rs1956558	14	60975956	0.00240023	0.000771005	3.11311	0.00185141	0.00332343	0.00104519	3.17973	0.00147426
rs61746410	14	60976137	-0.00263586	0.00121831	-2.16354	0.0305005	-0.00101674	0.00165164	-0.615591	0.538165
rs33912345	14	60976537	0.000789698	0.000437499	1.80503	0.0710715	0.002152	0.000593018	3.62889	0.000284689
rs118006140	14	60988972	-0.00168345	0.00164886	-1.02097	0.307268	-0.00102004	0.0022358	-0.456229	0.648226
rs75038438	14	60996166	-0.00395344	0.00193411	-2.04406	0.0409486	-0.00158393	0.0026237	-0.603702	0.546043
rs117174720	14	60996542	0.000554702	0.00114846	0.482994	0.6291	0.002708	0.00155705	1.73919	0.0820024
rs74629758	14	61008558	-0.0013802	0.00172377	-0.800689	0.423313	0.000715138	0.00233756	0.305934	0.759655
rs72720163	14	61020432	0.000654308	0.00104956	0.623411	0.533015	-0.000160389	0.0014231	-0.112704	0.910266
rs1955698	14	61029936	0.00186534	0.000713636	2.61386	0.00895307	0.00293765	0.000967331	3.03687	0.00239073
rs72720169	14	61036875	-0.000607837	0.00155586	-0.390676	0.696037	-0.00199146	0.0021098	-0.943911	0.345216
rs10483727	14	61072875	0.000827489	0.000438052	1.88902	0.0588901	0.00208878	0.000593748	3.51796	0.000434947
rs117404234	14	61102941	-0.00048227	0.00173762	-0.277546	0.781361	0.00303258	0.00235543	1.28748	0.197927
rs11628064	14	61108569	0.00239527	0.00102745	2.33128	0.019739	0.0024243	0.00139279	1.74061	0.0817533
rs7156375	14	61110627	0.00219581	0.000724532	3.03066	0.00244039	0.00293864	0.000982155	2.99204	0.00277147
rs75129440	14	61117669	-0.000172686	0.00172691	-0.0999968	0.920347	0.0017693	0.00234212	0.755427	0.449993
rs117729477	14	61126128	-0.00111254	0.00102783	-1.08241	0.279069	-0.00153723	0.00139352	-1.10313	0.269972
rs7146576	14	61142508	0.00117015	0.00137737	0.849554	0.395574	0.0013365	0.00186725	0.71576	0.47414
rs9671845	14	61160527	0.000603271	0.000470452	1.28232	0.199731	0.00166754	0.000637725	2.61483	0.00892774
rs118111836	14	61173005	-0.000869775	0.00116286	-0.747963	0.454483	-0.00395922	0.00157649	-2.51141	0.0120257
rs111388092	14	61175976	-0.00135008	0.00179214	-0.753336	0.451249	0.00220622	0.00242925	0.90819	0.363779
rs112624131	14	61180336	-0.000844582	0.00177877	-0.474812	0.634922	0.00268765	0.0024112	1.11465	0.265001
rs3742636	14	61180657	0.00065448	0.00046816	1.39798	0.162119	0.00177819	0.000634642	2.80187	0.00508103
rs17834412	14	61186263	0.00052403	0.000453413	1.15575	0.247786	0.00170156	0.000614604	2.76855	0.00563102
rs12896047	14	61188322	0.000999553	0.00117863	0.848066	0.396402	-0.001777	0.00159768	-1.11224	0.266036
rs80007423	14	61195007	0.00103451	0.000865136	1.19577	0.231786	0.00298533	0.00117286	2.54533	0.0109178
rs4151150	14	61201634	-0.00027341	0.00183647	-0.148878	0.88165	-0.00102768	0.00248966	-0.412781	0.679767
rs78503378	14	61203337	-0.000138708	0.00103942	-0.133447	0.89384	0.00152217	0.00140927	1.08012	0.28009
rs2351273	14	61208512	0.00146376	0.00111923	1.30783	0.190933	-0.00167923	0.00151753	-1.10656	0.268486
rs72722241	14	61222659	-0.00483621	0.00199605	-2.42289	0.0153984	-0.000444265	0.00270675	-0.164132	0.869627
rs4151182	14	61241750	0.000616116	0.000471093	1.30784	0.190927	0.00188812	0.000638558	2.95685	0.00310828
rs80188911	14	61245879	0.00185772	0.00103825	1.78928	0.0735709	0.000900054	0.00140777	0.639348	0.522597
rs72722248	14	61245934	-0.00181092	0.0010134	-1.78697	0.0739435	-0.000819755	0.00137381	-0.596701	0.550707
rs72722257	14	61261992	-0.0017725	0.0010186	-1.74012	0.0818382	-0.00086755	0.00138073	-0.628327	0.52979
rs2020892	14	61278684	-0.00014763	0.000456934	-0.323088	0.746629	-0.0021556	0.000619486	-3.47965	0.000502137
rs4151225	14	61284503	6.86e-05	0.000871337	0.0787312	0.937247	-0.000497843	0.00118117	-0.421483	0.673403
rs973063	14	61285352	0.000106438	0.000440841	0.241444	0.809211	0.000900928	0.000597628	1.50751	0.131682
rs117578213	14	61286429	-0.000971815	0.00126361	-0.769079	0.441847	-0.00314802	0.00171305	-1.83767	0.0661119
rs117023650	14	61295021	-0.000259487	0.00143634	-0.180659	0.856636	0.00229588	0.00194735	1.17897	0.238409
rs72722273	14	61297111	0.000499314	0.000794262	0.628652	0.529578	-0.000200116	0.00107679	-0.185844	0.852567
rs78004690	14	61308592	7.45e-05	0.00124359	0.0598998	0.952235	0.000288084	0.00168531	0.170938	0.864273
rs4151276	14	61328680	-0.00190957	0.00175935	-1.08538	0.277753	-0.00286084	0.00238536	-1.19933	0.230399
rs116966058	14	61333776	0.00117105	0.00160907	0.727778	0.46675	0.00440672	0.00218206	2.01952	0.0434338
rs4151307	14	61358590	-0.00150457	0.00109423	-1.37501	0.169131	0.00428913	0.0014831	2.89201	0.00382809
rs12888332	14	61361095	0.000382081	0.00103405	0.3695	0.711756	-0.00158359	0.00140167	-1.12979	0.258564
rs4151342	14	61373059	-0.000663234	0.000769956	-0.861392	0.389023	-0.000808657	0.00104406	-0.774532	0.438617
rs117584685	14	61393274	0.000363984	0.00136637	0.266388	0.789941	0.00175782	0.00185275	0.948762	0.342743
rs117869103	14	61407491	0.000105197	0.00114113	0.0921867	0.92655	0.00174874	0.00154923	1.12878	0.258993
rs4151386	14	61412899	0.00377647	0.00192077	1.96612	0.0492862	0.00429017	0.00260448	1.64723	0.0995119
rs12894381	14	61436385	-0.000157491	0.000582284	-0.270472	0.786798	-0.000204375	0.000789373	-0.258908	0.795706
rs35851133	14	61447662	0.000169767	0.00103257	0.164412	0.869407	-0.00154006	0.00139966	-1.10031	0.271199
rs17097938	14	61448049	-0.00087867	0.0011233	-0.782224	0.434084	0.000264961	0.00152291	0.173983	0.861879
rs976272	14	61449328	0.00314123	0.001919	1.63691	0.101651	0.00388443	0.00260225	1.49272	0.135512
rs72723914	14	61455959	0.00021489	0.000466522	0.460622	0.645071	0.000956663	0.000632395	1.51276	0.130341
rs78292237	14	61461779	-0.00114627	0.0011315	-1.01305	0.311035	0.00550533	0.00153444	3.58785	0.00033347
rs77522579	14	61462403	0.00130636	0.00132282	0.987553	0.323372	-0.000203893	0.00179331	-0.113696	0.909479
rs12880818	14	61486559	0.0012163	0.00145227	0.837517	0.402303	-0.0017658	0.00196847	-0.897041	0.369698
rs77527796	14	61494953	-0.00124514	0.000933983	-1.33315	0.182484	-0.00197633	0.00126619	-1.56084	0.118562
rs1465147	14	61497058	0.00047687	0.000462252	1.03162	0.302249	0.00124341	0.000626787	1.98379	0.0472802
rs4902024	14	61530401	0.000998157	0.00114577	0.871163	0.383666	-0.000509029	0.00155349	-0.327667	0.743163
rs12896654	14	61542468	0.000859237	0.00117546	0.730979	0.464792	-0.0020102	0.00159352	-1.26148	0.207137
rs12890803	14	61548671	8.81e-05	0.000545596	0.161514	0.871689	0.000170811	0.000739628	0.230942	0.81736
rs8016782	14	61550315	-0.000322452	0.0013443	-0.239866	0.810434	-0.00392444	0.00182154	-2.15446	0.0312049
rs189942886	14	61552300	-0.000143309	0.00133982	-0.106962	0.914819	-0.00408806	0.00181712	-2.24974	0.0244661
rs79753594	14	61567082	0.0026912	0.00205441	1.30996	0.190209	0.00389684	0.00278642	1.39851	0.16196
rs55667344	14	61569277	0.000225724	0.000482027	0.46828	0.639584	0.00143483	0.000653754	2.19475	0.0281823
rs7148168	14	61570581	0.000317326	0.000467015	0.679477	0.496836	0.00124265	0.000633004	1.9631	0.0496359
rs113011772	14	61583340	-8.74e-05	0.000462215	-0.189139	0.849984	-0.00153016	0.000626777	-2.44132	0.0146343
rs80106619	14	61588449	6.65e-05	0.00171299	0.0388479	0.969012	-0.00561262	0.00232085	-2.41835	0.0155918
rs117587675	14	61588455	-0.000114677	0.00113041	-0.101447	0.919195	0.000773412	0.00153287	0.504553	0.613874
rs76833300	14	61592123	7.97e-05	0.00126132	0.0632258	0.949587	-0.00133598	0.00171007	-0.781241	0.434661
rs12586577	14	61592388	-0.000390038	0.000647708	-0.602181	0.547054	-0.000979347	0.000878095	-1.11531	0.264719
rs10467731	14	61594356	0.000574557	0.00200002	0.287275	0.773902	-0.00507989	0.00271175	-1.87329	0.0610291
rs79578553	14	61595747	0.000441844	0.00126714	0.348695	0.727319	-0.00104305	0.00171836	-0.607003	0.543849
rs7159305	14	61607093	0.000137846	0.000495667	0.278103	0.780933	4.55e-05	0.000671946	0.0677382	0.945994
rs2182982	14	61612611	5.54e-05	0.000507927	0.109132	0.913098	0.000569331	0.000688661	0.826723	0.408395
rs6573361	14	61615710	0.00115333	0.00109252	1.05566	0.291124	-0.00181646	0.00148174	-1.2259	0.220238
rs750685	14	61620446	-0.000215578	0.000429073	-0.502427	0.615368	-0.000549803	0.000581626	-0.945287	0.344513
rs12435299	14	61626151	-0.000576143	0.000521459	-1.10487	0.269218	-1.76e-05	0.000706573	-0.0249393	0.980103
rs117505134	14	61627660	-0.00315732	0.00166274	-1.89887	0.0575827	-0.00347919	0.00225458	-1.54317	0.122791
rs8007107	14	61629275	0.000669027	0.000841489	0.795052	0.426584	-0.00115834	0.00114076	-1.01541	0.309911
rs77962944	14	61641733	0.00253873	0.00197005	1.28866	0.197516	-0.000130815	0.00267081	-0.0489793	0.960936
rs74472641	14	61642955	1.72e-07	0.000796243	0.000216363	0.999827	0.000805845	0.00107928	0.746653	0.455274
rs12888386	14	61648119	0.000290355	0.000479007	0.60616	0.544409	0.000133035	0.000649284	0.204895	0.837655
rs17098106	14	61653420	0.00060029	0.000439635	1.36543	0.17212	-0.000568816	0.000596112	-0.95421	0.339978
rs117763128	14	61654925	-0.00194628	0.00193231	-1.00723	0.313825	-0.00554717	0.00261782	-2.11901	0.0340907
rs117275745	14	61670320	-0.0012775	0.00151165	-0.845101	0.398055	-0.00420478	0.00204907	-2.05205	0.0401659
rs36005203	14	61672084	0.000290004	0.00047724	0.607669	0.543408	-0.000807921	0.00064697	-1.24878	0.211748
rs7494050	14	61675709	-0.000107814	0.000438189	-0.246045	0.805647	0.000194	0.000594138	0.326523	0.744029
rs10444726	14	61678259	0.000183814	0.000436333	0.421271	0.673558	-0.000273807	0.000591505	-0.462898	0.643438
rs12432958	14	61678391	0.000903001	0.0015711	0.574759	0.565455	0.00040655	0.00212942	0.190921	0.848588
rs58435625	14	61678547	-0.0014083	0.00104596	-1.34642	0.178169	-0.000212463	0.0014186	-0.14977	0.880946
rs58471020	14	61678975	-0.00154259	0.00155719	-0.990623	0.32187	0.00244219	0.00211111	1.15683	0.247342
rs35610231	14	61679043	0.000570207	0.000432388	1.31874	0.187257	-0.000162902	0.00058641	-0.277795	0.78117
rs57624488	14	61680201	-0.00196763	0.00165821	-1.1866	0.235387	0.00248901	0.00224838	1.10702	0.268286
rs79080728	14	61682062	-0.00193284	0.00160057	-1.20759	0.227205	0.000606951	0.00216954	0.27976	0.779661
rs35637108	14	61687721	0.0013228	0.000806631	1.6399	0.101026	0.00292953	0.00109359	2.6788	0.00738896
rs79277472	14	61687876	0.000734502	0.00114867	0.639438	0.522538	0.00192519	0.00155696	1.2365	0.216273
rs17098135	14	61689992	-0.000707359	0.00172554	-0.409936	0.681853	0.00145447	0.00233897	0.621843	0.534046
rs4902035	14	61697252	0.000352769	0.000721635	0.488846	0.624951	0.000695936	0.000978392	0.711306	0.476895
rs17098149	14	61699772	-0.00102332	0.000451125	-2.26837	0.0233076	-5.2e-06	0.000611566	-0.00850063	0.993218
rs73317466	14	61701289	-0.00165225	0.00206432	-0.800383	0.42349	0.000477639	0.00279919	0.170635	0.864511
rs868825	14	61701500	-0.000608105	0.000547071	-1.11157	0.266326	0.000597032	0.00074163	0.805027	0.420805
rs868827	14	61701729	-0.000433001	0.000668256	-0.647958	0.517013	0.00173871	0.00090586	1.9194	0.0549349
rs12432218	14	61705306	-0.00063865	0.000443576	-1.43977	0.149932	0.000137716	0.000601432	0.22898	0.818885
rs78109266	14	61705959	-0.00151564	0.000728194	-2.08137	0.0374008	-0.00180547	0.000987602	-1.82813	0.0675307
rs72725870	14	61709755	0.000480817	0.000838807	0.573215	0.566499	-0.000896321	0.00113772	-0.787823	0.430801
rs1959662	14	61710214	0.000133646	0.000859007	0.155582	0.876362	0.00117086	0.00116451	1.00545	0.314679
rs111919831	14	61710737	0.000474967	0.00154305	0.30781	0.758227	0.000692696	0.00209193	0.331128	0.740548
rs56137627	14	61713254	-0.000753273	0.000871516	-0.864325	0.38741	0.00158192	0.00118124	1.3392	0.180506
rs76132841	14	61714672	0.000454334	0.00108731	0.41785	0.676057	0.0014636	0.00147541	0.991999	0.321199
rs79826476	14	61722042	-0.000701503	0.000830476	-0.844699	0.398279	-0.0010158	0.00112604	-0.902099	0.367005
rs117071784	14	61726035	-0.000533453	0.000877321	-0.608047	0.543157	0.00197624	0.00118914	1.66191	0.0965319
rs76071616	14	61727325	-0.000203253	0.000989492	-0.205412	0.837251	-0.000598139	0.00134191	-0.445736	0.655788
rs74541115	14	61744462	0.000842707	0.00103137	0.817078	0.413885	-0.00114463	0.00139864	-0.81839	0.413135
rs1051388	14	61745417	-0.000835833	0.000467315	-1.78858	0.0736828	0.0010952	0.000633854	1.72784	0.0840171
rs137950125	14	61747594	-0.000754534	0.00102536	-0.735871	0.46181	0.00233541	0.00138958	1.68066	0.0928304
rs3196765	14	61747644	-0.000122533	0.000613533	-0.199717	0.841702	-1.43e-05	0.000831836	-0.0172272	0.986255
rs117955567	14	61748308	-0.000410551	0.00123416	-0.332655	0.739395	0.00179395	0.00167398	1.07167	0.283869
rs12437296	14	61755153	1.11e-05	0.000683329	0.0161786	0.987092	0.000531485	0.000926235	0.573813	0.566095
rs12879455	14	61759686	0.00024914	0.000922386	0.270103	0.787081	0.00234979	0.00125031	1.87937	0.0601955
rs872147	14	61778915	-0.0010939	0.000587061	-1.86335	0.0624139	0.00156129	0.000795828	1.96184	0.0497819
rs6573378	14	61780785	-0.000441208	0.000592124	-0.745128	0.456195	-0.000103799	0.000802759	-0.129303	0.897118
rs76185238	14	61784718	-0.00117425	0.000906368	-1.29555	0.195131	0.00215697	0.00122888	1.75523	0.0792216
rs45582331	14	61788816	-0.000228114	0.0010815	-0.210923	0.832948	-0.00145223	0.00146658	-0.990216	0.322069
rs12101174	14	61798825	-0.000837122	0.000792868	-1.05581	0.291054	0.00120435	0.00107483	1.1205	0.2625
rs56335583	14	61801046	0.000944892	0.000869835	1.08629	0.277352	-0.000605737	0.00117962	-0.5135	0.607602
rs79943658	14	61804919	-6.43e-05	0.00101584	-0.0633425	0.949494	-0.00193758	0.00137725	-1.40685	0.159473
rs1957901	14	61809032	-0.00047729	0.000498453	-0.957544	0.338294	0.000248569	0.000675994	0.367709	0.71309
rs11622491	14	61811876	0.000801155	0.000804761	0.995519	0.319485	0.0020355	0.00109097	1.86576	0.0620753
rs118037543	14	61820111	-0.00134673	0.00133649	-1.00766	0.313618	0.000610683	0.00181178	0.337062	0.736071
rs11851048	14	61821523	0.00287725	0.00200237	1.43692	0.150741	-0.00378452	0.00271475	-1.39406	0.163301
rs115209973	14	61823805	0.0023237	0.00191226	1.21516	0.224305	0.00234875	0.00259324	0.90572	0.365085
rs72728024	14	61825460	-0.000330617	0.00102765	-0.321721	0.747664	-0.001444	0.00139324	-1.03643	0.300001
rs6573385	14	61827269	-0.000727881	0.000802272	-0.907275	0.364262	0.00150874	0.00108782	1.38693	0.165463
rs4902049	14	61835400	-0.00120121	0.000522473	-2.29909	0.0215008	-0.000607846	0.00070817	-0.858333	0.390709
rs28500639	14	61839420	-0.00135351	0.00125687	-1.07689	0.281529	-0.000759709	0.00170359	-0.445947	0.655636
rs77793815	14	61840988	0.000246851	0.00150381	0.16415	0.869613	0.000107058	0.00203849	0.0525183	0.958116
rs78328312	14	61842791	-0.00166133	0.0018181	-0.913777	0.360835	0.000395989	0.00246454	0.160675	0.87235
rs752180	14	61844253	6.08e-05	0.000699017	0.0869579	0.930705	-0.00107387	0.000947761	-1.13306	0.257191
rs61990676	14	61847205	-0.000785075	0.00102504	-0.765899	0.443737	0.0021477	0.00138911	1.54609	0.122083
rs117982890	14	61852291	-0.00240521	0.0017306	-1.38981	0.164587	-0.00545106	0.00234623	-2.32332	0.0201625
rs10141607	14	61856135	-0.000649981	0.000595259	-1.09193	0.274865	-0.000949338	0.000807025	-1.17634	0.239459
rs78502246	14	61858107	0.002698	0.0017677	1.52628	0.126942	-0.000353663	0.00239643	-0.147579	0.882675
rs17098291	14	61858435	-0.00220315	0.00137584	-1.60131	0.10931	-0.000149296	0.00186474	-0.0800623	0.936188
rs1957910	14	61861304	-0.000922253	0.000829602	-1.11168	0.266276	0.000907703	0.00112482	0.806977	0.41968
rs767755	14	61874448	6.49e-05	0.000469929	0.138063	0.89019	0.000117517	0.000637214	0.184424	0.853681
rs7145570	14	61874821	-8.52e-05	0.000446668	-0.190715	0.848749	0.000551616	0.000605515	0.910986	0.362303
rs17098310	14	61877095	0.000217588	0.000777558	0.279835	0.779604	0.000673191	0.00105411	0.638631	0.523063
rs12892443	14	61879817	-0.000382186	0.000481517	-0.793712	0.427364	-0.00115178	0.000653089	-1.76359	0.0778017
rs912621	14	61883589	0.00049861	0.000587161	0.849187	0.395778	0.000321838	0.000796102	0.404267	0.686017
rs17098323	14	61883765	1.45e-05	0.000691005	0.0210499	0.983206	0.0013982	0.000936665	1.49274	0.135505
rs2209388	14	61884646	0.000419757	0.000478843	0.876606	0.380702	0.000887272	0.000649321	1.36646	0.171795
rs75359166	14	61886011	-0.000484723	0.00126806	-0.382256	0.702272	-0.00386355	0.00171897	-2.2476	0.0246025
rs17098343	14	61889298	0.000142075	0.000437673	0.324615	0.745472	0.0007401	0.000593194	1.24765	0.212159
rs78106876	14	61898533	0.00410714	0.00119242	3.44438	0.000572451	0.00212222	0.00161704	1.31241	0.189384
rs17098351	14	61898580	0.000127963	0.000463706	0.275957	0.782581	0.000391294	0.000628674	0.622412	0.533671
rs17098362	14	61902093	0.000151715	0.000535983	0.283059	0.777132	5.79e-05	0.000726677	0.0797219	0.936459
rs72728055	14	61906461	-0.00138222	0.00108402	-1.27509	0.20228	-0.00293058	0.00146972	-1.99398	0.0461554
rs4902060	14	61906639	-0.00204475	0.00101278	-2.01894	0.0434948	-0.00321763	0.00137282	-2.34382	0.0190881
rs4899048	14	61909343	-0.00111303	0.000766759	-1.45161	0.146612	-0.000401455	0.00103935	-0.386256	0.699307
rs17256233	14	61922461	0.000206727	0.000722219	0.286238	0.774696	0.000254381	0.00097915	0.259798	0.79502
rs2230500	14	61924239	0.00224731	0.0021016	1.06933	0.284921	0.00435637	0.00284668	1.53033	0.125935
rs8010084	14	61927585	0.00127522	0.000813131	1.56828	0.116816	-4.69e-05	0.00110278	-0.0424896	0.966108
rs12433579	14	61930939	0.00104963	0.000494896	2.12092	0.0339296	0.00193436	0.000670967	2.88294	0.00394014
rs959728	14	61934018	3.43e-06	0.000665267	0.00515328	0.995888	0.000624085	0.000901822	0.692027	0.488921
rs3783786	14	61937224	-0.000737226	0.000534724	-1.3787	0.167987	-0.00217983	0.000724854	-3.00726	0.00263635
rs4899049	14	61938155	0.000128697	0.000876256	0.146871	0.883234	0.00119476	0.00118793	1.00575	0.314536
rs11621877	14	61939571	-0.000751604	0.000492678	-1.52555	0.127124	-0.00122464	0.000667719	-1.83407	0.066645
rs77899560	14	61944422	0.00238727	0.00205949	1.15916	0.246393	0.0028873	0.00279042	1.03472	0.300802
rs17098474	14	61948082	-0.00148153	0.00145539	-1.01796	0.308698	-0.00216146	0.00197276	-1.09565	0.273232
rs77861322	14	61950289	-0.00475161	0.00195493	-2.43058	0.0150751	-0.0042541	0.00264956	-1.60559	0.108365
rs17098514	14	61952839	-0.00052422	0.000815801	-0.642583	0.520495	-0.00283933	0.00110606	-2.56706	0.010257
rs10782447	14	61954308	-0.000365079	0.000582407	-0.626846	0.530761	-0.00158845	0.000789508	-2.01196	0.0442255
rs117981113	14	61955604	0.00136697	0.00148962	0.917663	0.358796	-0.000310431	0.00201881	-0.153769	0.877792
rs117710850	14	61956415	0.00244779	0.00170616	1.43468	0.15138	0.00315354	0.00231237	1.36377	0.172642
rs4902066	14	61956844	0.000465643	0.000961847	0.484114	0.628306	0.00124448	0.00130412	0.954266	0.33995
rs59271320	14	61961292	-0.000247864	0.000662389	-0.374198	0.708257	-0.00239649	0.000897875	-2.66907	0.00760665
rs75676126	14	61967528	-0.000763248	0.00100609	-0.758629	0.448075	5.25e-05	0.00136399	0.0384599	0.969321
rs12432211	14	61971391	0.000130782	0.00180667	0.0723883	0.942293	-0.00376304	0.00244889	-1.53663	0.124384
rs72712360	14	61973246	-0.000450632	0.00147448	-0.305621	0.759893	0.00142244	0.0019993	0.711469	0.476794
rs72712362	14	61977808	-0.00176482	0.00135421	-1.3032	0.192506	-0.00430871	0.00183691	-2.34563	0.0189958
rs17098667	14	61983628	-0.000660503	0.000515704	-1.28078	0.200272	-0.00167395	0.000698953	-2.39494	0.0166236
rs4312236	14	61985035	8.06e-05	0.000660435	0.122052	0.902858	-0.00134125	0.000895349	-1.49802	0.134129
rs10483742	14	61990319	-0.00164769	0.000750161	-2.19645	0.0280608	-0.00194979	0.00101675	-1.91766	0.055155
rs2253026	14	61990633	-0.000770393	0.000464349	-1.65908	0.0971005	-0.00153762	0.000629592	-2.44226	0.0145964
rs75658948	14	61991523	0.000234407	0.00165746	0.141426	0.887534	0.0037575	0.00224683	1.67236	0.0944553
rs4902073	14	61994330	0.000899388	0.00121165	0.742285	0.457915	0.00151816	0.0016425	0.924298	0.355332
rs1088679	14	61997393	-0.000393349	0.000622653	-0.63173	0.527564	-0.00186804	0.000844204	-2.21278	0.0269133
rs72712380	14	62002246	-0.00311593	0.00211778	-1.47132	0.141205	0.00023134	0.00287041	0.0805947	0.935764
rs1088670	14	62003902	9.93e-05	0.00064783	0.153209	0.878234	-0.00018402	0.000878375	-0.2095	0.834058
rs116862758	14	62005414	0.00250622	0.00120739	2.07574	0.0379184	0.00250669	0.00163798	1.53035	0.12593
rs1088674	14	62006693	-0.000193849	0.000569456	-0.34041	0.733548	0.00108386	0.000772332	1.40336	0.160512
rs1088675	14	62007361	-0.000190325	0.000675797	-0.28163	0.778227	9.14e-06	0.000916352	0.00997512	0.992041
rs14095	14	62017643	0.00014201	0.000829745	0.171148	0.864107	0.00177367	0.00112513	1.57642	0.114931
rs2251244	14	62023264	-2.88e-05	0.000544761	-0.052952	0.95777	0.00136537	0.00073864	1.84849	0.0645329
rs3742630	14	62023349	0.00201352	0.00184636	1.09053	0.275479	0.00175993	0.00250221	0.703351	0.481838
rs17098836	14	62026836	0.00118678	0.000859475	1.38082	0.167336	0.00260902	0.00116508	2.23936	0.0251331
rs76629437	14	62026895	-0.00102271	0.00151177	-0.676502	0.498723	-0.00021673	0.00204998	-0.105723	0.915802
rs74870431	14	62027372	1.36e-05	0.000858478	0.0158717	0.987337	-0.000119644	0.0011636	-0.102822	0.918104
rs1034285	14	62027847	0.000267239	0.00140939	0.189613	0.849613	0.00235244	0.00190972	1.23182	0.218015
rs11627144	14	62027985	0.000513004	0.000958394	0.535275	0.59246	0.00131247	0.00129908	1.01031	0.312349
rs2105073	14	62031208	0.00254457	0.00123935	2.05315	0.0400587	-0.000543622	0.00167993	-0.323598	0.746243
rs798792	14	62037297	0.00252412	0.00168637	1.49678	0.134452	-0.00182997	0.0022866	-0.800305	0.423535
rs798789	14	62038307	0.00143006	0.000782811	1.82683	0.0677266	0.0017911	0.00106115	1.68789	0.0914331
rs798788	14	62038495	0.00252318	0.00163608	1.54221	0.123023	-0.00110248	0.00221772	-0.497126	0.619101
rs11844861	14	62041508	0.00191542	0.000878038	2.18147	0.0291493	0.00157176	0.00119011	1.32069	0.186605
rs78660923	14	62044201	-0.00426257	0.00195872	-2.17621	0.0295406	-0.00165424	0.00265571	-0.6229	0.53335
rs2255146	14	62044294	-0.00119632	0.000580679	-2.06021	0.0393796	-0.000838808	0.000787286	-1.06544	0.286676
rs12889640	14	62051403	-5.35e-05	0.000759692	-0.0703895	0.943884	-0.00131871	0.00102971	-1.28066	0.200316
rs2255998	14	62051682	-0.00447734	0.00142952	-3.13206	0.00173601	-0.00275696	0.0019381	-1.4225	0.154882
rs75007442	14	62056250	0.00175088	0.000887765	1.97223	0.0485845	0.00197974	0.00120348	1.64501	0.0999682
rs61993001	14	62061691	-0.00102564	0.000992899	-1.03298	0.301616	0.000466085	0.00134681	0.346065	0.729294
rs61993002	14	62062562	-0.00120173	0.00175926	-0.683088	0.494552	-0.00197476	0.00238589	-0.827685	0.40785
rs35383242	14	62063819	-0.000610566	0.000703764	-0.867572	0.385629	-0.00132766	0.000953273	-1.39273	0.163701
rs61993003	14	62067586	-0.00180488	0.0010853	-1.66303	0.0963066	-0.00132081	0.00147181	-0.897406	0.369503
rs76218378	14	62071834	-0.00215632	0.00164686	-1.30935	0.190416	-0.00519317	0.00223356	-2.32506	0.0200693
rs1001703	14	62076435	-0.000367017	0.000545051	-0.673363	0.500717	-0.000384776	0.000739093	-0.520606	0.602642
rs10130681	14	62077959	0.00154329	0.000925817	1.66695	0.0955255	0.00188806	0.00125477	1.5047	0.132401
rs35871357	14	62078867	0.000454239	0.00109525	0.414736	0.678336	-0.00160691	0.00148522	-1.08193	0.279283
rs74439810	14	62083409	0.00266769	0.0016559	1.61102	0.107176	0.00348592	0.00224418	1.55331	0.120349
rs72714517	14	62085238	0.000307102	0.000543352	0.565198	0.57194	-0.000866447	0.000736602	-1.17628	0.239486
rs118025328	14	62087199	-0.00113836	0.00210573	-0.540605	0.58878	0.00608401	0.0028545	2.13137	0.0330592
rs61990975	14	62107208	0.000634392	0.0005462	1.16146	0.245454	0.000892105	0.000740446	1.20482	0.228273
rs75898243	14	62110671	0.000455647	0.00104226	0.437171	0.661988	0.00303399	0.00141258	2.14784	0.0317273
rs2262767	14	62116307	-0.00241942	0.00174185	-1.389	0.164835	-0.00117085	0.00236165	-0.495774	0.620054
rs117734811	14	62120213	-0.000909213	0.0017742	-0.512463	0.608327	0.00306923	0.00240414	1.27664	0.20173
rs2252357	14	62129034	0.000644139	0.000674219	0.955386	0.339384	0.000670996	0.000913844	0.734257	0.462793
rs74446922	14	62135624	-0.00150239	0.00094864	-1.58374	0.113255	-0.000260577	0.00128648	-0.20255	0.839487
rs118016409	14	62146080	0.00146488	0.00112106	1.3067	0.191317	-0.00154292	0.0015203	-1.01488	0.310165
rs117355563	14	62157712	-0.00172621	0.00206562	-0.835685	0.403333	0.00573056	0.00280004	2.0466	0.0406981
rs1951795	14	62171426	0.00132205	0.000560684	2.35793	0.018378	-5.99e-06	0.000760092	-0.00787877	0.993714
rs77414469	14	62200333	0.000351713	0.00156406	0.224872	0.822079	0.0021548	0.00212001	1.01641	0.309434
rs2301113	14	62206548	0.000528971	0.000515558	1.02602	0.304884	-0.00020599	0.000698898	-0.294735	0.768196
rs11549465	14	62207557	0.00169473	0.000714037	2.37345	0.0176233	0.000652335	0.000968037	0.673874	0.500392
rs74481028	14	62213060	0.00169848	0.000682065	2.49021	0.0127674	0.000381515	0.000924619	0.412619	0.679886
rs2057482	14	62213848	0.00195581	0.000622612	3.1413	0.00168214	0.000428469	0.00084426	0.507508	0.611799
rs6573399	14	62215725	0.00165735	0.000653952	2.53435	0.011266	0.000673533	0.000886666	0.759624	0.44748
rs117143297	14	62222360	2.31e-06	0.00194297	0.00118677	0.999053	-0.0038188	0.00263413	-1.44974	0.147132
rs72714597	14	62229682	0.000422852	0.000662641	0.638132	0.523388	0.0010667	0.000898252	1.18753	0.235021
rs10137051	14	62256335	-0.00137686	0.000886068	-1.5539	0.120209	0.00296673	0.00120155	2.46908	0.0135468
rs79311815	14	62258287	-7.05e-05	0.0012164	-0.0579283	0.953806	-2.57e-05	0.00164949	-0.015573	0.987575
rs72716726	14	62265648	-0.000326385	0.000579554	-0.563166	0.573322	0.00045514	0.000786174	0.57893	0.562637
rs77165310	14	62266032	0.00050398	0.000814132	0.61904	0.53589	0.00128894	0.00110362	1.16793	0.242837
rs1475242	14	62271175	0.00012437	0.000671406	0.185239	0.853042	0.00149276	0.00091027	1.6399	0.101026
rs79061025	14	62271827	0.00259067	0.00146775	1.76506	0.0775543	-0.00204581	0.00199023	-1.02793	0.303985
rs74746521	14	62273567	0.00331307	0.00172075	1.92536	0.054185	-0.000511989	0.00233234	-0.219517	0.826247
rs10138437	14	62274645	0.000154365	0.000473775	0.32582	0.744561	0.00109848	0.000642417	1.70991	0.0872832
rs17256408	14	62274670	-0.000275483	0.00141223	-0.19507	0.845339	-0.00319872	0.00191424	-1.67101	0.0947204
rs78369274	14	62284716	-0.00185292	0.00140115	-1.32243	0.186027	-0.000266173	0.00189989	-0.140099	0.888582
rs74718864	14	62287846	0.00364659	0.00134306	2.71513	0.00662538	0.000416625	0.00182092	0.228799	0.819025
rs117428652	14	62293546	0.0013116	0.0015067	0.870509	0.384023	0.00133352	0.00204272	0.652817	0.513875
rs118050495	14	62301738	0.00146612	0.00151383	0.968482	0.332804	0.00107541	0.00205392	0.523588	0.600566
rs10141526	14	62303252	-0.000240318	0.000516778	-0.465032	0.641909	0.0017979	0.000700632	2.5661	0.0102853
rs72716760	14	62303842	-0.000390025	0.000670212	-0.581943	0.560606	0.000278972	0.000908475	0.307077	0.758785
rs111774468	14	62305142	-0.00302021	0.0020143	-1.49939	0.133774	-0.00231822	0.00273234	-0.848437	0.396195
rs73332882	14	62307167	0.0010967	0.00135812	0.807515	0.41937	-0.00024147	0.0018409	-0.131169	0.895642
rs80129704	14	62335613	0.00157783	0.00142847	1.10456	0.269353	0.00021594	0.00193644	0.111514	0.911209
rs17834665	14	62340942	-0.000712529	0.00126683	-0.562451	0.573809	0.000210964	0.00171748	0.122834	0.902239
rs71422928	14	62344238	0.00226184	0.00125288	1.80532	0.0710258	0.00198184	0.00169805	1.16713	0.24316
rs72716794	14	62345048	-0.000690629	0.00150228	-0.45972	0.645718	0.000962976	0.00203678	0.472794	0.63636
rs17099292	14	62345170	-0.00292945	0.0019784	-1.48072	0.138682	-0.000828779	0.00268192	-0.309025	0.757303
rs76019975	14	62346736	-0.00211807	0.00150093	-1.41116	0.158197	0.00137712	0.0020347	0.676819	0.498521
rs217689	14	62351071	0.00175422	0.000945147	1.85603	0.0634503	0.00139048	0.0012814	1.08512	0.277868
rs217683	14	62356473	-0.000518475	0.000648313	-0.799729	0.423869	-0.000667854	0.000879148	-0.759661	0.447458
rs11845078	14	62358946	-0.000182664	0.000478715	-0.381571	0.70278	-0.00125396	0.000649043	-1.93202	0.0533585
rs217669	14	62360075	0.000592352	0.00047936	1.23572	0.216565	0.00211384	0.000649764	3.25324	0.00114111
rs217674	14	62362776	-6.92e-05	0.000711896	-0.0972497	0.922528	-0.000386109	0.000964979	-0.400121	0.689067
rs74057564	14	62370748	0.00139787	0.000913396	1.53041	0.125917	0.00147316	0.00123842	1.18955	0.234223
rs111327952	14	62372442	-0.000147162	0.000868293	-0.169484	0.865416	-0.000841776	0.00117775	-0.714736	0.474773
rs1475241	14	62373734	0.000486225	0.000503871	0.964978	0.334557	0.00222702	0.000682999	3.26064	0.00111173
rs79920562	14	62375022	0.000248764	0.00153346	0.162224	0.871129	0.00164856	0.00207886	0.793012	0.427772
rs117890661	14	62375206	0.00291141	0.00147304	1.97646	0.048104	-5.77e-06	0.00199726	-0.00288749	0.997696
rs2021427	14	62378043	-0.000574287	0.000659196	-0.871193	0.383649	-0.000827904	0.00089365	-0.92643	0.354223
rs217628	14	62380753	0.000866471	0.000905606	0.956785	0.338676	0.00052742	0.00122768	0.429608	0.667481
rs78303571	14	62384066	0.000203986	0.00133758	0.152504	0.87879	0.00173787	0.0018134	0.958345	0.33789
rs217638	14	62384214	0.000691331	0.00087163	0.793148	0.427692	0.000136103	0.00118181	0.115165	0.908314
rs117421015	14	62387395	-5.09e-05	0.00173291	-0.0293447	0.97659	0.00455545	0.00234821	1.93997	0.0523845
rs72718510	14	62387782	-0.00118084	0.00156148	-0.756233	0.44951	0.00192139	0.00211777	0.90727	0.364265
rs111264958	14	62394034	-0.00286477	0.00127234	-2.25157	0.02435	-0.00304252	0.00172452	-1.76427	0.0776875
rs7147493	14	62399026	0.00101787	0.000861259	1.18185	0.237268	0.000985361	0.0011675	0.843994	0.398673
rs1254839	14	62420606	0.000363681	0.000455229	0.798897	0.424351	-0.000788934	0.000617117	-1.27842	0.201103
rs2784505	14	62432013	-0.000396753	0.000866639	-0.457807	0.647092	-0.00083345	0.0011752	-0.709201	0.478201
rs112946063	14	62437641	-0.00134757	0.00124652	-1.08106	0.279669	-0.00161096	0.00169008	-0.953182	0.340499
rs2250591	14	62438705	-0.00090286	0.00131075	-0.688811	0.490943	-0.00477946	0.00177681	-2.6899	0.0071477
rs2250839	14	62440114	-0.000866535	0.000466994	-1.85556	0.0635174	-0.000793551	0.000633049	-1.25354	0.210011
rs2152484	14	62447531	0.00165962	0.000734882	2.25835	0.0239247	0.000266341	0.000996328	0.267323	0.789221
rs17734069	14	62447613	-0.00103728	0.000481942	-2.1523	0.0313742	-0.000343365	0.000653305	-0.525582	0.599179
rs183689587	14	62455512	0.000443534	0.00175799	0.252297	0.800812	-0.00289626	0.00238295	-1.21541	0.22421
rs1959325	14	62459807	0.000828448	0.000521577	1.58835	0.112208	0.00118422	0.000707143	1.67465	0.0940041
rs7143933	14	62460219	0.000787074	0.00048516	1.6223	0.104741	-0.000595185	0.000657608	-0.905076	0.365426
rs8019076	14	62462766	0.000825578	0.000484611	1.70359	0.0884587	-0.000490915	0.000656629	-0.74763	0.454684
rs17099370	14	62463129	0.00102948	0.000531116	1.93833	0.0525837	0.00119367	0.00072002	1.65783	0.0973537
rs1889806	14	62463214	0.000429963	0.000435269	0.98781	0.323247	0.00112728	0.000590267	1.90978	0.0561624
rs77322676	14	62479378	0.00118504	0.000949747	1.24774	0.212126	-6.13e-05	0.00128747	-0.0475955	0.962039
rs61993248	14	62490100	-0.000528032	0.00120598	-0.437846	0.661498	-0.00161857	0.00163502	-0.989942	0.322203
rs76577537	14	62491614	0.000111312	0.000704169	0.158076	0.874397	-0.000181747	0.000954476	-0.190415	0.848984
rs28655514	14	62493964	-0.00110291	0.000871513	-1.26551	0.205691	-0.00207155	0.00118141	-1.75345	0.079525
rs4098844	14	62497042	0.000503403	0.000434907	1.1575	0.24707	0.00150947	0.000589744	2.55953	0.010482
rs117750144	14	62498710	-0.000579479	0.00102331	-0.56628	0.571204	0.00124559	0.00138728	0.897864	0.369259
rs116243388	14	62501198	-0.00125584	0.00129589	-0.969095	0.332499	-0.000154827	0.00175786	-0.088077	0.929816
rs75883764	14	62501243	0.00058815	0.00125299	0.469396	0.638787	-0.00308712	0.00169818	-1.8179	0.0690802
rs11845469	14	62501384	-0.000234092	0.000466945	-0.501327	0.616142	-0.00041299	0.000632939	-0.652495	0.514082
rs72718569	14	62503669	0.000647271	0.000642489	1.00744	0.313723	-0.000112427	0.000870836	-0.129102	0.897277
rs1254914	14	62505230	0.000192726	0.000428471	0.449799	0.652856	0.000616136	0.000580736	1.06096	0.28871
rs117820569	14	62505628	-0.00257461	0.00175246	-1.46914	0.141796	0.00156117	0.00237622	0.656997	0.511183
rs117951008	14	62506629	-0.00221197	0.00137063	-1.61384	0.106564	-0.00117391	0.00185798	-0.631822	0.527504
rs78367258	14	62508686	0.000574362	0.00129356	0.444015	0.657032	-0.000329425	0.00175418	-0.187795	0.851038
rs58991082	14	62509126	0.00112001	0.00196089	0.571175	0.567881	-0.00316842	0.00265909	-1.19154	0.233441
rs74751401	14	62510006	0.00141576	0.00118243	1.19733	0.231178	-0.000780603	0.00160402	-0.486654	0.626504
rs117323093	14	62510462	-0.000812798	0.00116299	-0.698886	0.484624	-0.0012018	0.00157619	-0.762469	0.445781
rs12435629	14	62510531	3.83e-05	0.000455518	0.0841434	0.932943	0.000536849	0.000617495	0.869399	0.384629
rs6573416	14	62518348	0.000233373	0.000605754	0.38526	0.700045	0.000636421	0.00082108	0.775102	0.43828
rs72718577	14	62522221	0.000315308	0.000872881	0.361227	0.71793	0.000933743	0.00118311	0.789228	0.429979
rs11845612	14	62522935	0.00243012	0.00212087	1.14581	0.251874	-0.00301766	0.0028748	-1.04969	0.293861
rs12431589	14	62530623	-0.0001432	0.000555565	-0.257756	0.796596	-0.000170199	0.000752912	-0.226055	0.821159
rs1892047	14	62534064	-0.000516682	0.00155447	-0.332385	0.739599	-0.000484919	0.00210829	-0.230006	0.818087
rs10148417	14	62539632	0.000556213	0.000546551	1.01768	0.308832	-0.000852481	0.000740907	-1.15059	0.249902
rs8008645	14	62543225	0.000595622	0.000438053	1.3597	0.173925	0.000382841	0.000593891	0.644631	0.519167
rs61993254	14	62545003	-0.000468443	0.001178	-0.397661	0.69088	0.00144569	0.00159692	0.905299	0.365308
rs1892052	14	62548365	0.000924478	0.000616269	1.50012	0.133584	-0.000435723	0.000835427	-0.521557	0.601979
rs4902100	14	62549819	-0.000332149	0.000490245	-0.677516	0.498079	0.000596989	0.000664523	0.898372	0.368988
rs80283120	14	62550499	-0.000730952	0.00103928	-0.703324	0.481854	-0.00227831	0.00140832	-1.61775	0.105717
rs72720805	14	62555115	-0.000723521	0.00159297	-0.454196	0.649688	-0.000422791	0.0021592	-0.195809	0.84476
rs7160655	14	62558060	0.000317218	0.00042729	0.742394	0.457849	0.000736254	0.000579258	1.27103	0.20372
rs67069810	14	62560560	0.000844105	0.000537769	1.56964	0.116499	0.000538647	0.000728994	0.738891	0.459974
rs35592703	14	62561884	0.000232029	0.00135693	0.170996	0.864227	0.000599339	0.00184004	0.32572	0.744636
rs2353779	14	62564467	-0.000405064	0.000482435	-0.839623	0.40112	0.000307238	0.000653982	0.469795	0.638502
rs117667689	14	62564574	-0.000220944	0.00148662	-0.148622	0.881852	-0.00086212	0.00201567	-0.427708	0.668864
rs1892054	14	62569592	0.00122418	0.000589955	2.07505	0.037983	0.000898655	0.000799809	1.12359	0.261189
rs61994661	14	62574743	0.000180528	0.00129671	0.13922	0.889276	0.000221215	0.00175773	0.125852	0.899849
rs75536656	14	62578385	-0.00332629	0.00162776	-2.04347	0.0410065	-0.00510738	0.00220821	-2.3129	0.0207286
rs34803930	14	62581386	-0.00211206	0.00205525	-1.02764	0.30412	-0.000305758	0.00278777	-0.109678	0.912664
rs76176370	14	62589875	-0.000388367	0.000926339	-0.41925	0.675034	0.000163781	0.00125588	0.130411	0.896241
rs1113165	14	62591649	-0.000309991	0.000976104	-0.317579	0.750804	-0.00266481	0.00132277	-2.01457	0.0439507
rs17808556	14	62599447	0.000912193	0.000827171	1.10279	0.270121	-2.95e-05	0.0011215	-0.0262664	0.979045
rs1892055	14	62599636	-0.000283875	0.000440471	-0.644482	0.519264	0.00151604	0.000597623	2.53679	0.0111879
rs1892056	14	62599639	0.000784086	0.000559783	1.4007	0.161306	0.000678555	0.000758953	0.894067	0.371287
rs2154109	14	62605982	-1.49e-05	0.000803385	-0.0185123	0.98523	-0.00149799	0.00108877	-1.37586	0.168867
rs8018525	14	62624391	-0.00189295	0.00207594	-0.911855	0.361846	-0.0012882	0.00281538	-0.457559	0.64727
rs41465949	14	62625025	-0.000589956	0.00211167	-0.279379	0.779954	-0.00124167	0.00286324	-0.433659	0.664537
rs12889798	14	62627077	0.000116502	0.00044066	0.26438	0.791487	0.0012871	0.000597269	2.15498	0.0311639
rs871074	14	62628438	-0.00019127	0.00042668	-0.448276	0.653954	-0.00152223	0.000578506	-2.63131	0.00850599
rs72720853	14	62630726	-0.00177927	0.00202875	-0.877025	0.380474	0.000129762	0.00274972	0.0471912	0.962361
rs76205865	14	62638187	-0.00136542	0.000697158	-1.95855	0.0501667	-0.000871725	0.000945619	-0.921857	0.356604
rs79195419	14	62639502	-0.000229226	0.000849162	-0.269944	0.787204	-0.000608633	0.00115187	-0.528387	0.597231
rs17099565	14	62639603	0.000135519	0.000795755	0.170302	0.864773	-0.000858216	0.00107891	-0.795446	0.426355
rs118059592	14	62643215	0.00130684	0.00168399	0.77604	0.437726	0.00180215	0.00228376	0.789118	0.430043
rs79152574	14	62648026	-0.000560375	0.00111063	-0.504557	0.61387	-0.000927796	0.00150536	-0.61633	0.537677
rs74654133	14	62653778	-0.00049385	0.000967769	-0.510297	0.609844	-0.000612615	0.00131206	-0.466912	0.640563
rs973968	14	62654698	0.000304623	0.000567294	0.536975	0.591285	0.000796132	0.000769063	1.0352	0.300577
rs74435232	14	62676920	0.000238464	0.000709911	0.335907	0.736941	0.000194904	0.000962348	0.202529	0.839503
rs2063781	14	62677397	0.00118237	0.00122417	0.965852	0.334119	0.00241192	0.00166001	1.45295	0.146238
rs12887599	14	62702638	-0.000352469	0.00043058	-0.818593	0.41302	0.000743537	0.000583889	1.27342	0.20287
rs4902119	14	62710865	-0.00027547	0.000428924	-0.642235	0.520721	0.000922542	0.000581949	1.58526	0.112908
rs11846701	14	62715666	0.00114689	0.00059626	1.92347	0.0544214	-1.87e-05	0.000808343	-0.0231808	0.981506
rs11846826	14	62715790	0.0011103	0.000621395	1.78678	0.0739737	7.1e-05	0.000842472	0.0843148	0.932806
rs8021331	14	62716455	-0.000161584	0.00123178	-0.13118	0.895633	-0.00131579	0.00166968	-0.788051	0.430667
rs57185948	14	62716791	-0.00038415	0.000514341	-0.746878	0.455138	-0.000530634	0.000697245	-0.761044	0.446631
rs80289399	14	62716829	-0.000144789	0.00128943	-0.11229	0.910594	-0.00158656	0.00174792	-0.907686	0.364045
rs67845115	14	62720507	2.48e-05	0.000461944	0.0537723	0.957117	5.2e-05	0.000626165	0.0830835	0.933785
rs2354325	14	62722165	-0.000513052	0.000701115	-0.731766	0.464312	-0.00123426	0.000950408	-1.29866	0.194062
rs11158380	14	62724246	-0.000241263	0.000440777	-0.547359	0.584133	-0.000196191	0.000597641	-0.328276	0.742703
rs7155507	14	62724674	0.000462547	0.000536118	0.86277	0.388265	0.000182619	0.000726696	0.251301	0.801582
rs12588013	14	62724837	-0.000186182	0.000440008	-0.423133	0.672198	-0.000231568	0.000596445	-0.388247	0.697833
rs113980051	14	62725214	0.000863691	0.00112569	0.767257	0.442929	0.00122862	0.00152643	0.804899	0.420878
rs4899069	14	62730285	-0.000701772	0.000564685	-1.24277	0.213955	-0.000586867	0.000765624	-0.766522	0.443366
rs11158387	14	62732171	-0.000682318	0.000567746	-1.2018	0.229441	-0.000876228	0.00076958	-1.13858	0.254879
rs10146615	14	62732664	-5.52e-06	0.000505865	-0.0109134	0.991293	-0.000478587	0.000685627	-0.698028	0.48516
rs7492698	14	62740092	-0.000247363	0.000432516	-0.571917	0.567379	0.00104965	0.000586523	1.78961	0.0735175
rs74646432	14	62749440	-2.02e-06	0.00200502	-0.00100631	0.999197	-0.00100669	0.00271756	-0.370437	0.711057
rs4902126	14	62749628	-0.000197053	0.000433985	-0.454055	0.649789	-0.000741157	0.000588399	-1.25962	0.207809
rs80183827	14	62750891	0.00143397	0.00103384	1.38703	0.165434	0.00215602	0.00140138	1.53849	0.123929
rs58321573	14	62757513	-0.00297934	0.00161673	-1.84282	0.0653558	0.00140337	0.00219267	0.640027	0.522155
rs12431926	14	62761598	-0.000390383	0.000689373	-0.566288	0.571198	-0.000188091	0.000934687	-0.201234	0.840516
rs1399521	14	62767266	0.000481163	0.00129937	0.370306	0.711155	0.000938151	0.00176206	0.532418	0.594437
rs1892236	14	62767872	2.92e-05	0.00043475	0.0672479	0.946384	-6.67e-05	0.000589657	-0.113199	0.909873
rs12435948	14	62769761	0.000182013	0.000542376	0.335585	0.737184	-0.00102472	0.000735194	-1.39381	0.163376
rs79804804	14	62775933	0.00153185	0.00172388	0.888607	0.374215	0.00162543	0.00233753	0.695364	0.486828
rs117948898	14	62781828	0.00066021	0.000856806	0.770547	0.440976	-0.000113823	0.00116159	-0.0979887	0.921941
rs61993588	14	62789518	-0.00203368	0.00106814	-1.90394	0.0569188	0.000119569	0.00144805	0.0825726	0.934191
rs117175090	14	62796559	0.00121517	0.00184101	0.660055	0.509219	0.00244834	0.00249613	0.980855	0.326665
rs72722759	14	62798218	0.000533094	0.000706186	0.754892	0.450314	0.00126732	0.000957829	1.32312	0.185798
rs17810526	14	62801987	-0.0021337	0.00135847	-1.57067	0.116261	0.00168688	0.00184121	0.916181	0.359573
rs144565887	14	62810185	0.00170745	0.00157679	1.08286	0.278871	0.00221561	0.00213824	1.03619	0.300116
rs78058148	14	62810599	-0.000265408	0.001222	-0.217192	0.828059	-0.000248177	0.00165695	-0.149779	0.880939
rs77633385	14	62815496	-0.00305548	0.00158979	-1.92194	0.0546137	0.0011078	0.00215471	0.514131	0.607161
Affx-10761807	14	62821802	-0.000318578	0.00105084	-0.303166	0.761763	0.00181732	0.00142451	1.27575	0.202045
rs7141338	14	62822699	-0.000195769	0.000504351	-0.388161	0.697897	-0.000865207	0.00068371	-1.26546	0.205708
rs116987877	14	62829709	0.0044173	0.00194103	2.27576	0.0228613	0.00226227	0.00263198	0.859531	0.390048
rs17748911	14	62840705	-0.00172147	0.00135096	-1.27425	0.202575	0.0013647	0.00183108	0.745297	0.456093
rs17099807	14	62847475	0.00019528	0.00102703	0.190141	0.849199	0.00200205	0.00139207	1.43819	0.150381
rs117984033	14	62876585	-0.00166925	0.0013924	-1.19883	0.230595	0.00124751	0.00188713	0.661059	0.508575
rs17811119	14	62884388	-0.000852876	0.0014719	-0.579437	0.562295	-0.000796681	0.00199584	-0.39917	0.689768
rs76554890	14	62884439	0.000524362	0.000987056	0.531238	0.595254	0.0022478	0.0013383	1.67959	0.0930373
rs117744959	14	62885532	0.00443241	0.00190022	2.33257	0.0196712	0.00280426	0.00257616	1.08854	0.276357
rs78740792	14	62891216	-0.00196804	0.00123982	-1.58737	0.11243	0.00194609	0.00168066	1.15793	0.246893
rs12896483	14	62892300	0.000469281	0.000436647	1.07474	0.282493	-0.00111634	0.000591916	-1.88598	0.0592987
rs8015193	14	62903800	0.000797741	0.000606665	1.31496	0.188524	0.00129363	0.000822343	1.5731	0.115697
rs28694334	14	62912124	0.000888314	0.000457276	1.94262	0.0520628	0.00169079	0.000620167	2.72634	0.00640446
rs2105426	14	62912605	0.000944948	0.00045781	2.06406	0.0390128	0.00168787	0.000620832	2.71872	0.00655384
rs7153607	14	62919854	0.000707268	0.000632921	1.11747	0.263796	0.00104647	0.000858034	1.21962	0.222611
rs117291395	14	62920945	0.000522049	0.00128942	0.404873	0.685571	0.00190054	0.00174854	1.08693	0.277067
rs117532888	14	62923501	0.000437831	0.00123842	0.353541	0.723683	-0.000454617	0.00167846	-0.270854	0.786504
rs78040115	14	62927972	0.00234022	0.0010618	2.20402	0.0275238	0.00280656	0.00143913	1.95018	0.051155
rs117621990	14	62927977	0.000701866	0.00123535	0.568151	0.569933	0.00177362	0.0016751	1.05882	0.289683
rs61996980	14	62932750	0.000169946	0.00129436	0.131298	0.89554	0.000441776	0.00175438	0.251812	0.801186
rs117095690	14	62934287	-0.00227147	0.00136644	-1.66233	0.0964476	0.000597905	0.00185239	0.322774	0.746867
rs75135480	14	62934520	0.00120276	0.00155988	0.771057	0.440674	0.00206846	0.0021144	0.978272	0.327941
rs4899077	14	62935279	0.0007455	0.000601965	1.23844	0.215552	0.000219743	0.00081629	0.269197	0.787779
rs76455315	14	62942000	0.00325146	0.00164007	1.98251	0.0474225	-0.000339743	0.0022233	-0.152811	0.878548
rs7492319	14	62947460	0.000549077	0.000458182	1.19838	0.230769	0.000882051	0.000621215	1.41988	0.155643
rs118187828	14	62948767	-0.00175075	0.00106563	-1.64293	0.100399	-0.000664046	0.00144413	-0.459823	0.645644
rs1038710	14	62949194	0.00237978	0.00131253	1.81312	0.0698142	0.000725818	0.0017793	0.407924	0.68333
rs2354925	14	62949525	0.000470961	0.000457268	1.02995	0.303036	0.000758295	0.000620214	1.22263	0.221469
rs57870618	14	62951515	0.00034119	0.000608556	0.560655	0.575033	0.00111684	0.000825023	1.3537	0.175832
rs118147841	14	62951857	0.000649118	0.00109839	0.590973	0.554539	0.00138544	0.00148913	0.930367	0.352182
rs7150844	14	62954445	0.000119524	0.000551279	0.216813	0.828354	0.00144836	0.000747364	1.93796	0.0526292
rs117446194	14	62968281	0.00104775	0.000800343	1.30912	0.190495	0.000421844	0.00108507	0.388772	0.697445
rs4899081	14	62968343	6.38e-05	0.000645107	0.0989335	0.921191	-0.000797048	0.000874412	-0.911524	0.36202
rs11158420	14	62974298	-0.00103145	0.000831049	-1.24114	0.214555	-0.00103633	0.00112661	-0.919869	0.357642
rs10146413	14	62975606	0.000551025	0.000555824	0.991366	0.321508	0.000932306	0.000753415	1.23744	0.215925
rs11847577	14	62983371	0.00100273	0.000517713	1.93683	0.0527666	0.000985289	0.000701826	1.40389	0.160352
rs116913173	14	62994906	4.28e-05	0.00193306	0.0221234	0.98235	-0.00858069	0.00262198	-3.2726	0.00106575
rs60556276	14	62995619	0.000622643	0.00057811	1.07703	0.281467	0.000854014	0.000783831	1.08954	0.275918
rs17100064	14	62996701	-0.000104551	0.0018481	-0.056572	0.954886	0.000886585	0.00250498	0.353929	0.723392
rs74056051	14	62997446	-0.000347251	0.000596626	-0.582025	0.56055	0.000981396	0.000808844	1.21333	0.225004
rs1489866	14	62998256	-0.000148404	0.000560644	-0.264703	0.791239	-0.00123205	0.000760035	-1.62104	0.10501
rs74543045	14	63009436	-0.00189374	0.00138223	-1.37006	0.170669	-0.0001079	0.00187304	-0.0576066	0.954062
rs17749780	14	63012017	-0.000539246	0.00104974	-0.513695	0.607465	4.8e-05	0.00142328	0.0337026	0.973114
rs79634752	14	63012106	0.00280335	0.00114987	2.43796	0.0147708	0.00114256	0.00155873	0.733008	0.463554
rs61996376	14	63015945	0.00195783	0.00114189	1.71455	0.0864295	-0.00175916	0.00154807	-1.13636	0.255808
rs111656949	14	63038840	0.000452513	0.00192989	0.234476	0.814616	0.000731245	0.00261617	0.27951	0.779854
rs2046811	14	63047648	-0.000889931	0.000751304	-1.18451	0.23621	-0.00101254	0.00101871	-0.993942	0.320252
rs35702459	14	63055857	-0.00197826	0.000973459	-2.03219	0.0421351	-0.00228546	0.00131956	-1.73199	0.0832769
rs117131565	14	63057583	0.00122953	0.00124579	0.986948	0.323669	0.000704764	0.00168936	0.417178	0.676548
rs114033741	14	63080039	-0.00058232	0.00199045	-0.292557	0.769861	0.00207072	0.00269757	0.767624	0.442711
rs2029442	14	63088591	-0.000474699	0.000488669	-0.971412	0.331344	-0.000121335	0.000662555	-0.183132	0.854694
rs79265895	14	63096339	0.00130088	0.000683893	1.90216	0.0571507	0.000129576	0.000927242	0.139743	0.888863
rs72726568	14	63097142	-0.00238249	0.0013257	-1.79715	0.0723126	-0.00229001	0.00179723	-1.27419	0.202598
rs12880866	14	63097777	-0.000183687	0.000427556	-0.429622	0.667471	-9.85e-05	0.000579489	-0.169992	0.865017
rs74405660	14	63098684	-0.000760867	0.00127675	-0.595941	0.551215	0.000391438	0.00173143	0.226078	0.821141
rs116881616	14	63112981	0.000565005	0.00113984	0.495689	0.620114	-0.00046848	0.00154499	-0.303226	0.761718
rs61994777	14	63113952	-0.000426695	0.00148037	-0.288235	0.773167	0.00194243	0.002007	0.967831	0.33313
rs77121873	14	63120077	0.0011731	0.000636063	1.84432	0.0651376	1.09e-05	0.000862098	0.0125917	0.989954
rs17834779	14	63122799	-3.99e-05	0.000428783	-0.0931524	0.925783	0.000426527	0.00058172	0.733218	0.463426
rs10873160	14	63123795	0.00108712	0.000576041	1.88723	0.0591299	0.000802409	0.000781091	1.02729	0.304284
rs76205789	14	63129079	0.000839673	0.000786677	1.06737	0.285807	3.97e-05	0.00106658	0.0372206	0.970309
rs8003410	14	63132432	9.14e-05	0.000427466	0.213819	0.830688	0.000284356	0.000579406	0.490772	0.623588
rs10146072	14	63137870	-0.000441853	0.000508232	-0.869392	0.384634	0.000346579	0.000689029	0.502996	0.614968
rs35560141	14	63139007	0.000343701	0.000580652	0.591923	0.553903	5.47e-05	0.000787246	0.0695094	0.944584
rs117739820	14	63139193	-0.000862469	0.000830119	-1.03897	0.29882	0.00107568	0.00112557	0.955671	0.339239
rs12437098	14	63144157	0.0012284	0.000625284	1.96455	0.0494676	0.000158449	0.000847773	0.1869	0.851739
rs17100217	14	63159182	0.00120807	0.000668191	1.80797	0.0706121	0.000711878	0.000905634	0.786055	0.431836
rs17834833	14	63159489	-0.000523277	0.000536986	-0.974471	0.329824	0.000336398	0.000727903	0.462146	0.643977
rs117447595	14	63168598	0.00112843	0.00156957	0.718946	0.472175	0.00339175	0.0021277	1.59409	0.110917
rs117749570	14	63168966	-0.0022383	0.00120078	-1.86404	0.0623169	-0.00150945	0.00162775	-0.927323	0.35376
rs4902176	14	63174960	7.44e-05	0.000442769	0.168101	0.866504	-0.0015215	0.000600542	-2.53355	0.0112919
rs36004050	14	63175105	-0.000229728	0.00112146	-0.204847	0.837692	0.000929815	0.00152041	0.611557	0.540831
rs869834	14	63177144	0.000406546	0.000429755	0.945994	0.344152	-0.0014459	0.000582726	-2.48127	0.013092
rs10137910	14	63177507	0.00138287	0.000889776	1.55417	0.120144	0.00017683	0.00120638	0.146579	0.883465
rs2101551	14	63181642	4.13e-05	0.000447741	0.0923077	0.926454	0.000941598	0.000607029	1.55116	0.120865
rs117494522	14	63183306	0.000396562	0.00111615	0.355294	0.722369	0.00154882	0.00151314	1.02358	0.306035
rs56212231	14	63183463	-0.000127011	0.00044633	-0.284567	0.775976	0.000781354	0.000605124	1.29123	0.196626
rs116912733	14	63187327	-0.00169146	0.00115886	-1.45959	0.144402	0.00122315	0.00157118	0.778489	0.436281
rs111376961	14	63200665	0.00116738	0.00193736	0.602559	0.546803	-0.000309279	0.00262754	-0.117707	0.9063
rs11627747	14	63201045	-0.000146978	0.000426971	-0.344234	0.73067	0.00073922	0.00057878	1.27721	0.201531
rs78762328	14	63201326	0.000521386	0.00063525	0.820757	0.411786	-0.00122376	0.000861144	-1.42109	0.155291
rs7141875	14	63206746	0.00017619	0.000430119	0.409631	0.682077	0.000722115	0.000583224	1.23814	0.215664
rs17100325	14	63214258	-0.00109415	0.00107099	-1.02163	0.306956	-0.000751023	0.00145173	-0.51733	0.604926
rs1873274	14	63217299	0.000132926	0.000465488	0.285563	0.775213	0.000527994	0.000631071	0.836664	0.402782
Affx-10767449	14	63226281	0.00206834	0.00158212	1.30732	0.191105	0.00159293	0.00214468	0.742738	0.457641
rs116023426	14	63229270	-0.000949577	0.0016205	-0.585977	0.557891	0.000832575	0.00219677	0.379	0.704688
rs11158453	14	63237355	0.000442966	0.000430867	1.02808	0.303912	-0.000349264	0.000584168	-0.597883	0.549919
rs11846818	14	63240099	0.000702725	0.00171303	0.410224	0.681642	-0.00120687	0.00232287	-0.519561	0.60337
rs8022090	14	63241005	0.000757107	0.00175121	0.432334	0.665499	-0.00139991	0.00237326	-0.589867	0.55528
rs61994850	14	63242558	0.000222683	0.000564118	0.394746	0.693031	-9.23e-05	0.0007649	-0.120713	0.903919
rs243167	14	63248853	0.000501533	0.000894539	0.560661	0.575029	8.92e-05	0.00121399	0.073484	0.941421
rs78826087	14	63252289	-0.000493343	0.00117401	-0.420221	0.674324	-0.00133519	0.0015914	-0.839	0.40147
rs12590357	14	63256648	-0.000460133	0.000763867	-0.602373	0.546926	-0.000401013	0.00103559	-0.387231	0.698585
rs61994854	14	63267615	-0.00186798	0.00160052	-1.1671	0.24317	0.00174127	0.0021705	0.802242	0.422413
rs1387754	14	63271562	0.000363128	0.000432619	0.839372	0.401261	-0.000474261	0.000586408	-0.808755	0.418657
rs12893269	14	63277890	-0.000788529	0.000534298	-1.47582	0.139992	0.000282253	0.000724412	0.38963	0.69681
rs35867650	14	63281788	0.000206302	0.000443936	0.464711	0.642138	0.000170671	0.00060207	0.283475	0.776813
rs17834917	14	63288592	-0.00139156	0.000644076	-2.16055	0.0307309	-0.000453301	0.00087396	-0.518675	0.603988
rs12147053	14	63291123	0.000505655	0.00114675	0.440947	0.659252	0.00147398	0.0015544	0.948268	0.342994
rs1956014	14	63311968	-0.000518216	0.000430045	-1.20503	0.228193	0.000403106	0.000583058	0.691365	0.489337
rs116946079	14	63314056	0.000326176	0.00159221	0.204858	0.837684	-0.000826936	0.00215818	-0.383163	0.701599
rs8022124	14	63318664	1.32e-05	0.000436258	0.0301504	0.975947	-0.000300515	0.000591503	-0.508054	0.611416
rs10150997	14	63320103	0.00100947	0.000698539	1.44512	0.148426	-0.000737229	0.000947044	-0.778453	0.436302
rs12895668	14	63323857	-0.000160739	0.000442101	-0.36358	0.716172	-0.000577798	0.000599431	-0.963911	0.335091
rs12184955	14	63328843	0.000971072	0.00117323	0.827688	0.407848	0.00103338	0.00159081	0.649596	0.515954
rs112126330	14	63329203	0.00165114	0.00186473	0.885463	0.375908	0.00401258	0.00252851	1.58693	0.112529
rs118111693	14	63342559	0.000423301	0.00184015	0.230036	0.818064	-0.000433916	0.00249532	-0.173892	0.861951
rs12147976	14	63348081	0.00083474	0.00062315	1.33955	0.180393	-0.00107727	0.000844626	-1.27544	0.202155
rs74887231	14	63350181	0.000822622	0.00144648	0.568707	0.569555	-0.00367754	0.00196107	-1.87527	0.0607559
rs117399464	14	63375173	0.000488442	0.00170824	0.285933	0.77493	0.000810092	0.00231358	0.350146	0.726229
rs12589408	14	63383219	0.000912039	0.00066143	1.37889	0.16793	-0.00111773	0.000896718	-1.24646	0.212595
rs6573466	14	63395660	-2.05e-05	0.000426148	-0.048043	0.961682	0.000898037	0.00057777	1.55432	0.12011
rs117023145	14	63410114	0.0021433	0.00144133	1.48704	0.137007	0.000889584	0.00195474	0.455091	0.649044
rs17100559	14	63411470	-0.0014585	0.00122448	-1.19112	0.233609	0.00264816	0.00165956	1.59571	0.110556
rs77149800	14	63424092	0.00216269	0.0016894	1.28015	0.200493	0.000436288	0.00229032	0.190492	0.848923
rs10129697	14	63424599	0.000649477	0.000650103	0.999038	0.317777	-0.000842677	0.000880961	-0.956543	0.338799
rs17100574	14	63424825	0.000950385	0.00107853	0.881188	0.378217	0.00248905	0.00146247	1.70195	0.0887665
rs117947452	14	63427740	0.000640806	0.00181304	0.353443	0.723756	0.00290165	0.00245746	1.18075	0.237702
rs4899103	14	63430773	0.000183112	0.000431023	0.424831	0.67096	0.000564001	0.000584288	0.965279	0.334406
rs77179184	14	63442091	-0.000579944	0.000495209	-1.17111	0.241556	0.00100524	0.000671424	1.49718	0.134347
rs112459273	14	63446552	-0.000951165	0.00078408	-1.2131	0.225094	-0.00109529	0.00106289	-1.03048	0.302784
rs77973281	14	63461828	0.00101081	0.00165481	0.61083	0.541313	0.00339335	0.00224452	1.51184	0.130575
rs34066666	14	63461830	-7.82e-05	0.00170594	-0.0458122	0.96346	-0.00259377	0.00231198	-1.12188	0.261913
rs10141561	14	63472585	0.00084984	0.000583173	1.45727	0.145043	0.000382739	0.000790734	0.484031	0.628364
rs76817830	14	63478574	-0.000239546	0.00146542	-0.163466	0.870152	-0.00201688	0.00198838	-1.01434	0.310423
rs17750176	14	63481037	-0.000970835	0.000533864	-1.81851	0.068988	0.000842717	0.000723653	1.16453	0.244209
rs117553326	14	63494976	-0.000943093	0.00111456	-0.846158	0.397465	-0.000899738	0.00151121	-0.595377	0.551592
rs2180803	14	63495966	0.0011239	0.000531009	2.11654	0.0342993	8.93e-05	0.000719972	0.123996	0.901319
rs717059	14	63502865	0.000401423	0.000564521	0.711085	0.477032	-0.00021313	0.000765233	-0.278516	0.780616
rs72730225	14	63515429	-0.000910242	0.000562949	-1.61692	0.105897	0.000340272	0.000762474	0.446274	0.6554
rs74676283	14	63518263	0.00168858	0.00192185	0.878623	0.379606	-0.00151297	0.00260534	-0.58072	0.56143
rs10162413	14	63518928	0.000703283	0.000440977	1.59483	0.110752	0.000398347	0.000598035	0.666093	0.505352
rs7141839	14	63521778	0.000947696	0.000506798	1.86997	0.0614894	6.09e-05	0.000686946	0.0886787	0.929337
rs117188095	14	63525512	0.000183288	0.00121729	0.150571	0.880314	0.000882143	0.00165028	0.534542	0.592967
rs8009374	14	63543817	0.00124867	0.000765709	1.63074	0.102947	-0.000944187	0.00103802	-0.909606	0.363031
rs117916984	14	63561395	0.00137543	0.00204046	0.674076	0.500264	0.00406067	0.00276714	1.46746	0.142253
rs4394994	14	63563326	0.000279869	0.000723819	0.386656	0.699011	0.000934076	0.000981277	0.951898	0.341149
rs1957776	14	63579404	5.91e-05	0.000641316	0.0922282	0.926517	-0.000346387	0.000869439	-0.398403	0.690333
rs56320978	14	63580331	-0.00205438	0.00159537	-1.28771	0.197848	0.00161548	0.00216306	0.746851	0.455154
rs79275449	14	63581463	0.000651388	0.000812041	0.802162	0.42246	-0.000472355	0.00110064	-0.429162	0.667805
rs1957774	14	63582469	-0.000523651	0.000473228	-1.10655	0.268489	4.34e-05	0.000641639	0.0677169	0.946011
rs74379011	14	63592736	0.00146422	0.00133285	1.09856	0.271959	-0.0011695	0.00180673	-0.647302	0.517437
rs17177513	14	63594480	0.000220492	0.000748301	0.294657	0.768256	0.000893995	0.00101475	0.881003	0.378317
rs79475164	14	63596906	-0.00304698	0.00192487	-1.58296	0.113432	0.000501719	0.00260959	0.19226	0.847539
rs117048044	14	63601047	-0.000301811	0.00151642	-0.199028	0.842241	-0.0012633	0.00205539	-0.61463	0.5388
rs11620746	14	63616439	-7.77e-05	0.000456638	-0.170262	0.864804	0.000655605	0.00061888	1.05934	0.289445
rs79165821	14	63616927	0.000729897	0.00132668	0.550166	0.582206	-0.00152709	0.00179837	-0.84915	0.395799
rs61996579	14	63617482	-0.000688782	0.00125273	-0.549826	0.582439	-0.000935775	0.00169937	-0.550659	0.581868
rs76113366	14	63618415	-0.000843917	0.000717958	-1.17544	0.239819	-0.00135223	0.000973521	-1.38901	0.164832
rs113087819	14	63624386	0.000873231	0.00147778	0.590909	0.554582	-0.000943053	0.00200391	-0.470606	0.637922
rs4902208	14	63624420	-0.000157633	0.000435206	-0.362202	0.717201	-0.000461712	0.000590416	-0.782011	0.434209
rs57137612	14	63626280	0.00325151	0.0015177	2.14239	0.0321626	0.00271249	0.00205767	1.31824	0.187425
rs77138014	14	63630301	1.5e-05	0.00179222	0.00838329	0.993311	0.00338524	0.00243033	1.39291	0.163647
rs117392268	14	63630664	0.000750038	0.00119067	0.629929	0.528742	0.00090287	0.00161389	0.559439	0.575863
rs2883864	14	63636250	-0.00090323	0.000428178	-2.10947	0.0349046	-0.000158048	0.000580618	-0.272206	0.785464
rs117220314	14	63639295	-0.00218995	0.00140915	-1.55409	0.120164	0.000618576	0.00190934	0.323973	0.745959
rs12147456	14	63642726	-0.000346246	0.000488233	-0.709182	0.478212	-0.00016353	0.00066192	-0.247054	0.804867
rs72712526	14	63647182	-0.00103341	0.00152353	-0.678298	0.497583	0.0011808	0.00206614	0.571498	0.567663
rs17100818	14	63649152	-0.00173362	0.000674289	-2.57103	0.0101401	-0.0017609	0.000914452	-1.92563	0.0541513
rs76308141	14	63667910	-0.000377296	0.00145073	-0.260073	0.794807	-0.00121908	0.00196491	-0.620429	0.534976
rs55806265	14	63669587	0.0018608	0.00104504	1.7806	0.0749787	0.000893788	0.00141665	0.630915	0.528096
rs1957779	14	63669647	-0.000672342	0.000427677	-1.57208	0.115933	-1.02e-05	0.0005797	-0.0175482	0.985999
rs4902214	14	63670903	-0.000664088	0.000427891	-1.552	0.120662	3.37e-05	0.000580096	0.0581547	0.953625
rs10132679	14	63677622	-0.000832947	0.000435793	-1.91134	0.055962	-0.000582899	0.000590949	-0.986378	0.323948
rs55892114	14	63685189	-0.00116809	0.000761012	-1.53492	0.124805	-0.00257919	0.00103181	-2.49967	0.0124313
rs4902216	14	63686605	-0.00260406	0.00133644	-1.94851	0.0513553	-0.00543616	0.00181176	-3.00048	0.00269576
rs79684110	14	63688114	0.00215927	0.00141456	1.52645	0.126898	-0.000492532	0.00191812	-0.256779	0.79735
rs117223845	14	63692313	-0.00237251	0.00117919	-2.01198	0.0442234	-0.00174103	0.00159903	-1.0888	0.276241
rs17224463	14	63701775	0.000962845	0.000866798	1.11081	0.266652	0.000390041	0.00117526	0.331876	0.739983
rs17824437	14	63706984	-0.00112361	0.00102283	-1.09853	0.271974	0.000193922	0.00138652	0.139863	0.888768
rs17824443	14	63707792	-6.5e-05	0.000526169	-0.123603	0.901629	-0.000301152	0.000713308	-0.422191	0.672886
rs1955682	14	63716434	-0.00340576	0.00156573	-2.1752	0.0296163	-0.00761537	0.00212299	-3.5871	0.000334432
rs61996646	14	63732926	-0.000235308	0.00135818	-0.173253	0.862453	-0.0017041	0.00184133	-0.925469	0.354723
rs117173212	14	63734100	0.0012533	0.000939586	1.33389	0.182242	0.000368987	0.00127372	0.289692	0.772052
rs118093528	14	63735028	0.000276363	0.000989009	0.279434	0.779912	0.000273378	0.00134061	0.203921	0.838416
rs17100956	14	63741113	0.000178332	0.000788065	0.226291	0.820975	-0.000388341	0.00106823	-0.363536	0.716204
rs76427222	14	63741472	0.00196192	0.000980963	2	0.0455014	0.00084131	0.00133051	0.632321	0.527177
rs61996649	14	63743955	-0.000507637	0.00138231	-0.367238	0.713442	-0.00321892	0.00187364	-1.718	0.0857973
rs10140212	14	63746100	0.000151112	0.000676435	0.223394	0.823229	0.00052147	0.000917074	0.568624	0.569612
rs2273181	14	63749824	0.000312959	0.001676	0.186729	0.851873	0.0011276	0.00227226	0.496244	0.619723
rs2012961	14	63759190	-0.000440863	0.000473457	-0.931159	0.351772	0.000167325	0.000641809	0.260708	0.794318
Affx-10774348	14	63776374	0.00107971	0.000701269	1.53965	0.123646	0.000558154	0.000950856	0.587001	0.557203
rs1077237	14	63776388	-0.00125377	0.00078485	-1.59747	0.110162	0.00108769	0.00106385	1.02241	0.306588
rs8008058	14	63777253	-0.000323209	0.000472256	-0.684394	0.493727	-0.000747115	0.000640011	-1.16735	0.243071
rs74528596	14	63778025	0.00323772	0.00144884	2.2347	0.0254378	0.00138619	0.00196401	0.705793	0.480318
rs9635247	14	63779322	-0.000708887	0.000503806	-1.40706	0.15941	-0.000812246	0.000682572	-1.18998	0.234056
rs76822581	14	63780378	0.00324714	0.00205456	1.58045	0.114004	-0.00176675	0.00278474	-0.634438	0.525795
rs34096978	14	63784378	-0.00129145	0.0010421	-1.23928	0.215243	0.0024128	0.00141271	1.70792	0.0876515
rs1255581	14	63786375	-0.000106528	0.000725665	-0.1468	0.88329	-0.000489559	0.000984008	-0.497515	0.618826
rs10146370	14	63790366	-0.000431514	0.000545545	-0.790977	0.428958	-0.000584827	0.000739551	-0.790787	0.429069
rs80182427	14	63806947	-0.00105435	0.00134552	-0.783604	0.433273	0.00199182	0.00182446	1.09173	0.274953
rs10133798	14	63809172	-0.00041131	0.000642727	-0.639944	0.522209	0.000245599	0.000871481	0.281818	0.778083
rs61994983	14	63812001	-8.96e-05	0.00143162	-0.0626089	0.950078	-0.00300541	0.00194056	-1.54873	0.121447
rs10145659	14	63820012	-0.000584541	0.00069866	-0.83666	0.402784	0.000165431	0.000946942	0.1747	0.861315
rs72712602	14	63821874	-0.000999121	0.0010071	-0.992077	0.321161	0.00260152	0.0013651	1.90573	0.0566861
rs112221972	14	63824558	-1.05e-05	0.000877361	-0.0119877	0.990435	-0.000145434	0.00118932	-0.122283	0.902675
rs55692450	14	63828835	0.00189971	0.00131321	1.44662	0.148004	0.00203432	0.00178021	1.14274	0.253147
rs11158487	14	63829970	-0.000304406	0.000821086	-0.370736	0.710834	0.000544699	0.00111295	0.489421	0.624544
rs117943157	14	63837525	-0.000458207	0.0020317	-0.225529	0.821568	-0.000681899	0.00275549	-0.24747	0.804545
rs74364297	14	63849052	-0.000959834	0.00206387	-0.465066	0.641885	0.0023914	0.00279809	0.854655	0.392743
rs7146445	14	63853252	8.64e-05	0.000782795	0.110361	0.912123	0.00067326	0.00106139	0.634316	0.525875
rs17765706	14	63853323	-0.0026135	0.00134663	-1.94077	0.0522874	-0.00237685	0.00182589	-1.30175	0.193002
rs7141704	14	63868540	-0.00132934	0.000827745	-1.60598	0.10828	-0.000589471	0.00112191	-0.525418	0.599293
rs10144281	14	63869097	-0.000410646	0.000776778	-0.528653	0.597046	0.000459829	0.00105321	0.436597	0.662404
rs61995008	14	63877809	0.000493403	0.00148015	0.333346	0.738874	-0.00257792	0.00200645	-1.28482	0.198858
rs112786713	14	63879679	0.000103842	0.00116226	0.0893452	0.928808	0.00118543	0.00157582	0.752264	0.451893
rs77780840	14	63889525	0.00137109	0.00105932	1.29431	0.195558	-0.00109589	0.001436	-0.763157	0.44537
rs117336745	14	63889727	0.00259571	0.00141033	1.8405	0.0656963	0.00112962	0.00191279	0.590562	0.554815
rs2144966	14	63890558	-0.000162509	0.000810579	-0.200485	0.841102	-0.00135917	0.00109893	-1.23681	0.216158
rs28583743	14	63891675	0.000319071	0.00106628	0.299236	0.76476	-0.000500114	0.00144571	-0.345929	0.729396
rs117457740	14	63892112	0.00121864	0.00117948	1.0332	0.30151	0.00250688	0.00159867	1.5681	0.116858
rs7140400	14	63901452	-0.000240673	0.000938793	-0.256364	0.79767	-0.00259099	0.0012726	-2.03598	0.0417537
rs61983962	14	63902247	-0.000126331	0.00115769	-0.109123	0.913105	-0.00208926	0.00157033	-1.33045	0.18337
rs117431686	14	63902751	0.0035416	0.00211102	1.67768	0.0934115	-0.00222288	0.0028627	-0.776496	0.437457
rs72714239	14	63906601	-0.00153466	0.000540303	-2.84037	0.00450645	-0.00144898	0.000732569	-1.97795	0.0479354
rs34378913	14	63927197	0.00101094	0.000673413	1.50122	0.133301	0.000104475	0.000912841	0.11445	0.908881
rs118106059	14	63932745	0.00284708	0.00155806	1.82732	0.0676525	0.000254998	0.00211239	0.120715	0.903917
rs75094067	14	63951146	-0.00239661	0.000788865	-3.03805	0.00238135	-0.00117416	0.00106944	-1.09792	0.272241
rs11158493	14	63953522	-0.0012233	0.000528612	-2.31417	0.0206589	-0.00121387	0.000716693	-1.69371	0.090321
rs76318368	14	63953606	0.001921	0.00121369	1.58278	0.113473	0.000627816	0.00164526	0.381591	0.702765
rs118036858	14	63955904	-0.00158478	0.00162154	-0.977331	0.328406	0.00191864	0.00219783	0.872969	0.382681
rs79248576	14	63959605	0.00318009	0.00154863	2.05348	0.0400269	0.00257154	0.00209986	1.22463	0.220717
rs17178739	14	63960354	-0.00258095	0.0012804	-2.01574	0.0438281	-0.00195547	0.00173583	-1.12653	0.259941
rs73276588	14	63966635	0.000301983	0.000567834	0.531816	0.594854	-0.00140635	0.000769883	-1.82671	0.067744
rs1255630	14	63968512	0.00352722	0.00202378	1.74289	0.0813539	0.0041948	0.00274546	1.5279	0.126537
rs8003274	14	63977321	-0.000172454	0.000623526	-0.276578	0.782104	-0.00048668	0.000845634	-0.575521	0.564939
rs4902233	14	63980008	-0.00150702	0.000747728	-2.01547	0.0438563	-0.00161741	0.00101408	-1.59495	0.110724
rs61983977	14	63980659	-0.001989	0.000934467	-2.12849	0.0332973	-0.00291041	0.0012668	-2.29745	0.0215936
rs118015061	14	63988473	0.000348554	0.00132768	0.262528	0.792914	0.000831313	0.00179999	0.461843	0.644194
rs72716307	14	63992028	-0.00185598	0.00154567	-1.20076	0.229844	-0.000597639	0.00209559	-0.285189	0.775499
rs72716317	14	64007647	0.000105805	0.00110714	0.0955659	0.923865	-0.00038043	0.00150104	-0.253445	0.799925
rs1255718	14	64008809	-0.000625346	0.000481115	-1.29979	0.193675	-0.000859601	0.00065247	-1.31746	0.187686
rs75173863	14	64018747	0.00267055	0.00143328	1.86324	0.0624292	0.00205657	0.00194343	1.05822	0.289958
rs4243625	14	64023012	-0.00059265	0.00063059	-0.939834	0.347303	-0.00108757	0.000854982	-1.27204	0.20336
rs1255741	14	64029781	-0.000445519	0.000462263	-0.96378	0.335157	-0.000654635	0.000626785	-1.04443	0.296286
rs56898919	14	64034480	-0.00151783	0.00172749	-0.87863	0.379602	2.95e-05	0.00234091	0.0125935	0.989952
rs117417049	14	64038598	0.00140155	0.00160308	0.874285	0.381964	0.000427973	0.00217365	0.196891	0.843913
rs1271565	14	64044097	-0.000340935	0.000480241	-0.709924	0.477752	-0.000801881	0.000651086	-1.23161	0.218097
rs112587561	14	64047654	0.00114331	0.000716043	1.59671	0.110331	0.0024462	0.000970819	2.51973	0.0117451
rs8012691	14	64054767	-0.00132976	0.00121106	-1.09801	0.272199	-0.00206337	0.00164146	-1.25703	0.208744
rs7145740	14	64078847	-0.000392602	0.000902921	-0.434813	0.663698	-0.00164193	0.00122389	-1.34156	0.179738
rs117822139	14	64087193	3.05e-06	0.00123405	0.00247208	0.998028	0.000312945	0.00167337	0.187014	0.851649
rs8018872	14	64108884	0.000558955	0.00128241	0.435864	0.662936	-0.00141529	0.00173767	-0.814473	0.415374
rs12878926	14	64109021	-0.000908157	0.00105084	-0.864216	0.38747	-0.00146473	0.00142451	-1.02823	0.303841
rs74996556	14	64109230	-0.000714745	0.00152471	-0.468775	0.639231	0.000529245	0.00206711	0.256031	0.797927
rs78341991	14	64140536	1.02e-05	0.000737181	0.0137898	0.988998	-0.00164488	0.000999214	-1.64617	0.0997294
rs72716358	14	64140588	-0.00406577	0.00128509	-3.1638	0.00155739	-0.00183091	0.00174219	-1.05092	0.293295
rs113338490	14	64155426	-0.000607454	0.00139517	-0.435398	0.663274	-0.00193905	0.00189113	-1.02534	0.305206
rs75868359	14	64161155	-0.000553944	0.00113158	-0.489532	0.624465	-0.00108955	0.00153406	-0.710239	0.477557
rs112480086	14	64163849	0.00116116	0.00069211	1.6777	0.0934059	0.00209733	0.000938238	2.23539	0.0253923
rs11624105	14	64168865	-0.000350194	0.00134415	-0.260531	0.794454	0.00166357	0.00182183	0.913134	0.361173
rs11158505	14	64174022	-0.00037506	0.00088147	-0.425493	0.670477	-0.00130459	0.00119475	-1.09194	0.274861
rs73265743	14	64184649	-0.000388553	0.00137937	-0.281689	0.778182	-0.00157754	0.00186949	-0.843833	0.398763
rs2031941	14	64192125	-0.000141316	0.00138546	-0.101999	0.918757	-0.001123	0.00187765	-0.598088	0.549782
rs72716366	14	64197689	-0.00101247	0.00133983	-0.755668	0.449849	-1.39e-05	0.00181676	-0.00764425	0.993901
rs8013824	14	64204482	0.000467371	0.00114937	0.406635	0.684277	-0.000551481	0.00155795	-0.353978	0.723355
rs36057372	14	64219919	-0.000785291	0.00105844	-0.741935	0.458127	-0.00120214	0.00143468	-0.837913	0.40208
rs118060024	14	64223911	-0.000765914	0.0014291	-0.535939	0.592001	-0.00209832	0.0019371	-1.08323	0.278707
rs78869890	14	64224162	-0.000213088	0.00090518	-0.23541	0.813891	-0.0010131	0.00122716	-0.825558	0.409055
rs35321406	14	64230072	4.27e-05	0.000643211	0.0664299	0.947036	-0.00105979	0.000872176	-1.21511	0.224324
rs7157785	14	64235556	-0.00146226	0.00058519	-2.49878	0.0124628	-0.00015544	0.000793714	-0.195839	0.844736
rs61184877	14	64244296	-0.000383989	0.000429091	-0.89489	0.370847	0.000945675	0.000581956	1.62499	0.104165
rs78117010	14	64259779	0.000677512	0.00168643	0.401743	0.687874	-0.00189311	0.00228671	-0.827874	0.407742
rs115005660	14	64264458	-0.00209652	0.00133984	-1.56475	0.117643	-0.00266578	0.0018163	-1.4677	0.142187
rs7144584	14	64275812	0.000130995	0.000723141	0.181147	0.856252	0.00054502	0.000980227	0.556014	0.578202
rs7148584	14	64276192	0.000285986	0.00046088	0.620522	0.534914	0.000705178	0.000624817	1.12861	0.259061
rs77323352	14	64313165	0.000909774	0.000784952	1.15902	0.246449	0.00228314	0.00106383	2.14616	0.031861
rs12879641	14	64315862	0.000570446	0.000971325	0.587286	0.557012	0.000647948	0.00131741	0.491836	0.622836
rs35168922	14	64322064	-0.00160227	0.000738975	-2.16824	0.0301415	0.00103344	0.00100193	1.03145	0.30233
rs77963997	14	64322782	-0.000105139	0.00125524	-0.0837603	0.933247	-0.000650853	0.00170184	-0.38244	0.702136
rs72718305	14	64323026	-0.000905067	0.00113012	-0.80086	0.423213	-0.00100021	0.00153214	-0.652817	0.513875
rs12878037	14	64336630	-0.00195217	0.000793166	-2.46124	0.0138464	0.00153166	0.00107541	1.42425	0.154374
rs8016321	14	64340877	-0.000361443	0.000426781	-0.846905	0.397049	0.000652766	0.000578652	1.12808	0.259287
rs6573536	14	64342520	0.000434646	0.00044291	0.981342	0.326425	0.000757412	0.00060061	1.26107	0.207284
rs117880065	14	64342681	0.00190003	0.00159079	1.19439	0.232325	0.00215664	0.00215697	0.999846	0.317386
rs8021654	14	64348750	0.000465445	0.00114334	0.407093	0.68394	-0.000811063	0.00154965	-0.523386	0.600706
rs34561759	14	64351684	-0.00189391	0.00066666	-2.84089	0.00449906	-0.000149952	0.000903653	-0.16594	0.868204
rs7153036	14	64377548	0.000379969	0.000532198	0.713962	0.475251	0.000655295	0.000721399	0.908368	0.363685
rs74659969	14	64383201	0.000478609	0.00104608	0.457524	0.647295	-9.14e-06	0.00141852	-0.00644432	0.994858
rs117293069	14	64383847	-0.00431893	0.0012663	-3.41067	0.000648119	-0.00238847	0.00171684	-1.3912	0.164166
rs8007889	14	64386452	-0.000570669	0.00056486	-1.01028	0.31236	0.00109753	0.000765909	1.43297	0.151867
rs76229650	14	64405778	0.000493608	0.00140794	0.350589	0.725897	-0.000777512	0.00190858	-0.407378	0.683731
rs4902258	14	64406690	-0.000108478	0.000431483	-0.251408	0.801499	0.000829533	0.000585107	1.41774	0.156266
rs4476102	14	64414680	-0.00130039	0.000625334	-2.07951	0.037571	0.000355674	0.000847628	0.419611	0.67477
rs78185720	14	64425038	0.00055116	0.00127597	0.431955	0.665774	0.00147139	0.00172937	0.85082	0.39487
rs1266870	14	64425084	0.000589172	0.000468451	1.2577	0.2085	0.000608338	0.000635071	0.957906	0.338111
rs945029	14	64432570	-0.000258434	0.000429811	-0.601274	0.547658	0.000596831	0.000582773	1.02412	0.305779
rs117573902	14	64441207	0.000959572	0.00155859	0.615667	0.538115	0.00221652	0.00211249	1.04924	0.294068
rs185739877	14	64451376	-0.00143827	0.00170025	-0.845915	0.397601	-0.00259745	0.00230443	-1.12715	0.259678
rs76443138	14	64464225	0.000684869	0.00136823	0.500553	0.616686	0.00151776	0.00185596	0.817775	0.413486
rs17751272	14	64467243	0.000373856	0.00209289	0.178632	0.858227	0.000575539	0.00283842	0.202768	0.839317
rs35435882	14	64467651	2.49e-05	0.000914887	0.0271739	0.978321	-0.000804235	0.00124023	-0.648457	0.51669
rs17751301	14	64469828	-0.00204039	0.000800055	-2.55032	0.010763	0.0012995	0.00108479	1.19792	0.230947
rs61984112	14	64475920	0.00105787	0.0014225	0.743668	0.457078	0.00269302	0.00192901	1.39607	0.162695
rs11288088	14	64477862	-0.000367602	0.000846902	-0.434055	0.664249	0.000392947	0.00114798	0.342295	0.732129
rs117197925	14	64490358	-0.00415705	0.00127759	-3.25383	0.00113874	-0.00263783	0.00173246	-1.5226	0.127861
rs55676048	14	64491383	-0.000352779	0.00114647	-0.307709	0.758304	-0.000628334	0.001555	-0.404074	0.686159
rs74056279	14	64491457	-0.000319501	0.00112618	-0.283705	0.776637	0.00154415	0.00152656	1.01153	0.311765
rs4902264	14	64491695	-0.000228088	0.000684009	-0.333458	0.738789	0.000943922	0.00092722	1.01801	0.308673
rs72718380	14	64495925	0.000608022	0.00138402	0.439317	0.660432	0.000290086	0.00187578	0.154648	0.877099
rs4027402	14	64496749	-0.000248169	0.000689849	-0.359744	0.719039	0.000812455	0.000935216	0.868736	0.384992
rs4027404	14	64497930	-0.000256033	0.000692457	-0.369746	0.711572	0.000738417	0.000938969	0.786412	0.431627
rs4027405	14	64498037	-0.000442745	0.000849908	-0.520932	0.602414	0.000415739	0.00115207	0.360864	0.718201
rs2884158	14	64507286	-0.000359664	0.000697449	-0.515685	0.606075	0.00108377	0.000945002	1.14684	0.251449
rs117007801	14	64514179	1.58e-05	0.0012805	0.0123367	0.990157	-0.00246228	0.00173662	-1.41786	0.156233
rs11628107	14	64518321	-0.000379416	0.00134077	-0.282983	0.77719	0.0018928	0.00181712	1.04165	0.297574
rs1890908	14	64519035	-0.00111896	0.000938515	-1.19226	0.233159	-0.00126288	0.00127231	-0.992586	0.320912
rs3829767	14	64519455	-0.000370986	0.000658825	-0.563102	0.573366	0.000302569	0.000893109	0.338782	0.734774
rs34843668	14	64519709	-0.000527851	0.00135961	-0.388237	0.697841	0.00181464	0.00184275	0.984749	0.324748
rs8010911	14	64522674	-0.000309682	0.000658999	-0.469927	0.638407	0.000489034	0.000893534	0.547303	0.584171
rs8010699	14	64522843	-0.000357904	0.000657625	-0.544237	0.586278	0.000355552	0.000891561	0.398798	0.690043
rs76252745	14	64528097	0.000599333	0.00117903	0.508328	0.611224	0.00304254	0.00159791	1.90407	0.0569016
rs35203186	14	64537498	0.00114308	0.00173085	0.660416	0.508988	0.00239851	0.00234652	1.02216	0.306707
rs1255964	14	64537657	-0.00134494	0.000945174	-1.42295	0.154751	-0.00137136	0.00128135	-1.07025	0.284509
rs72718399	14	64537829	0.00104137	0.00110646	0.941174	0.346617	0.00121223	0.00150003	0.808138	0.419012
rs78981486	14	64545908	-0.000565371	0.00140721	-0.401767	0.687855	-0.00208408	0.00190814	-1.09221	0.274743
rs17766178	14	64547046	-0.00164871	0.000932619	-1.76783	0.0770906	0.00331525	0.00126427	2.62227	0.00873512
rs10136783	14	64553204	0.000569966	0.00085473	0.666837	0.504877	0.00143849	0.00115865	1.24152	0.214414
rs10137972	14	64557734	0.00115263	0.00093214	1.23654	0.216259	0.0016244	0.00126375	1.28539	0.198658
rs41334947	14	64560091	-0.00126504	0.000910229	-1.3898	0.16459	-0.00167114	0.00123387	-1.35439	0.175613
rs2781377	14	64560092	-0.00123335	0.000922211	-1.33739	0.181097	-0.00131018	0.00125011	-1.04805	0.294616
rs56123497	14	64563782	0.000379259	0.000818087	0.463593	0.64294	0.000287043	0.00110866	0.258909	0.795706
rs17101659	14	64564186	0.000768672	0.000935344	0.821806	0.411188	0.00224211	0.00126802	1.7682	0.077029
rs8007972	14	64564527	0.000197682	0.000626785	0.315391	0.752465	-0.000553467	0.000849576	-0.651462	0.514749
rs17101661	14	64564680	0.00131379	0.00175181	0.749964	0.453277	0.000755691	0.00237508	0.318174	0.750353
rs72720334	14	64564988	-0.00338116	0.00134283	-2.51793	0.0118053	-0.00328239	0.00182039	-1.80313	0.0713694
rs72720338	14	64569782	-0.000309795	0.00156375	-0.198111	0.842959	-0.00251146	0.00211924	-1.18507	0.235989
rs10146044	14	64570872	-0.000188147	0.000628638	-0.299293	0.764717	0.000545603	0.000852165	0.640256	0.522007
rs61747118	14	64580075	0.000620306	0.00172196	0.360233	0.718673	0.000313218	0.00233395	0.134201	0.893244
rs34944385	14	64588837	2.29e-05	0.00174406	0.0131383	0.989517	0.000363613	0.00236406	0.153809	0.877761
rs75568433	14	64596823	-0.00126249	0.00153194	-0.824117	0.409874	-0.00578941	0.00207669	-2.7878	0.00530703
rs11158532	14	64603204	-0.00145858	0.000988822	-1.47507	0.140196	-0.00292482	0.00134116	-2.18081	0.0291982
rs12881815	14	64604595	-0.00213266	0.000913466	-2.33469	0.0195605	0.00100236	0.00123839	0.8094	0.418286
rs17825431	14	64606654	0.000692218	0.000697398	0.992573	0.320919	0.00112561	0.000945338	1.1907	0.233773
rs142660236	14	64625344	0.00103	0.0018972	0.542905	0.587196	0.00538203	0.00257178	2.09273	0.0363744
rs75408790	14	64625757	-0.000424304	0.00121289	-0.349829	0.726467	0.00129836	0.00164493	0.789311	0.429931
rs117254491	14	64633690	-7.17e-05	0.000942914	-0.0760731	0.939361	-0.00014503	0.00127828	-0.113457	0.909668
rs17179194	14	64633984	-0.00177982	0.00183624	-0.969274	0.332409	-0.00315373	0.00248976	-1.26668	0.205271
rs7161192	14	64637147	8.96e-05	0.00045928	0.195171	0.84526	-0.000155646	0.000622565	-0.250008	0.802581
rs76405806	14	64638324	-0.000341127	0.00188495	-0.180974	0.856388	0.00199179	0.00255413	0.779832	0.43549
rs2297301	14	64644205	0.000254214	0.00145447	0.174781	0.861252	0.00123469	0.00197204	0.6261	0.53125
rs11848293	14	64646290	-0.000512953	0.00180944	-0.283486	0.776804	-0.00312107	0.0024526	-1.27255	0.203177
rs1255986	14	64655161	-7.12e-05	0.000426985	-0.16683	0.867504	-0.000218575	0.000578696	-0.377703	0.705652
rs76304847	14	64665535	0.00219577	0.00133468	1.64516	0.099938	0.00210215	0.00180971	1.1616	0.2454
rs12883524	14	64668332	1.36e-05	0.00154853	0.00879252	0.992985	-0.000410775	0.00209915	-0.195686	0.844856
rs7148072	14	64670565	-0.000407138	0.000451697	-0.901352	0.367402	-0.000849811	0.000612359	-1.38777	0.165209
rs1152591	14	64680848	6.51e-05	0.000426535	0.15274	0.878604	0.00029003	0.000578205	0.501604	0.615946
rs1152590	14	64681193	-0.000224123	0.000442173	-0.506867	0.612249	-0.000676467	0.000599553	-1.12829	0.2592
rs55770157	14	64684530	0.00207177	0.00163178	1.26964	0.204214	0.00166342	0.00221205	0.751985	0.452061
rs1255997	14	64693317	-0.00122305	0.000804815	-1.51966	0.128597	-0.00217226	0.00109101	-1.99106	0.0464753
rs79198840	14	64695390	-0.000815295	0.00118686	-0.686937	0.492123	0.00120353	0.00160862	0.748178	0.454353
rs4986938	14	64699816	-2.14e-05	0.000439306	-0.0486354	0.96121	0.000222803	0.000595853	0.373924	0.708461
rs61366663	14	64700380	-0.000444551	0.00129554	-0.343141	0.731493	0.00108993	0.0017566	0.620478	0.534944
rs1256064	14	64700739	0.000145928	0.000745607	0.195717	0.844832	-0.00104957	0.0010109	-1.03825	0.299154
rs7157428	14	64719117	0.000132942	0.000927363	0.143354	0.88601	-0.00148165	0.00125711	-1.17862	0.238552
rs12435857	14	64723525	4.78e-05	0.000428848	0.111371	0.911322	0.000186767	0.000581261	0.321313	0.747974
rs1256049	14	64724051	0.00117229	0.00122719	0.95526	0.339447	0.00155735	0.00166366	0.936095	0.349225
rs1256043	14	64734282	-6.66e-05	0.000428913	-0.155168	0.876689	0.000144133	0.000581403	0.247905	0.804208
rs79621066	14	64737210	0.00224179	0.00196827	1.13896	0.254719	-0.00270277	0.00266907	-1.01263	0.31124
rs1269056	14	64743890	-7.04e-06	0.000429744	-0.0163761	0.986934	0.000211227	0.000582658	0.362524	0.716961
rs80164409	14	64744640	0.00171291	0.00182904	0.936509	0.349012	-0.000369954	0.0024796	-0.149199	0.881396
rs960070	14	64745179	4.36e-05	0.000426308	0.102359	0.918472	0.000259355	0.000577869	0.448814	0.653566
rs1887994	14	64760611	-0.000189943	0.000732867	-0.259177	0.795499	0.00113159	0.000993726	1.13874	0.254814
rs79689385	14	64763982	-0.000665866	0.00108856	-0.611692	0.540742	0.00127628	0.00147625	0.864547	0.387288
rs72722324	14	64764402	0.000165055	0.000741193	0.222688	0.823778	0.000161523	0.00100503	0.160715	0.872318
rs72722333	14	64773607	-0.00101943	0.0017627	-0.578336	0.563038	0.000709963	0.00239028	0.297021	0.766451
rs72722336	14	64778878	-0.000166189	0.00170377	-0.0975421	0.922296	-0.00127845	0.00230966	-0.553522	0.579907
rs117171778	14	64791631	-0.00356663	0.00128326	-2.77935	0.00544713	0.00195316	0.00173985	1.1226	0.261606
Affx-35919687	14	64805291	0.00112844	0.00120354	0.9376	0.348451	0.0015876	0.00163169	0.972984	0.330562
rs4902273	14	64811237	0.000249314	0.00080945	0.308004	0.758079	0.000127148	0.00109731	0.115872	0.907754
rs79535638	14	64816695	-0.00071687	0.000810816	-0.884133	0.376625	0.0015736	0.00109925	1.43152	0.152283
rs2987971	14	64826774	0.000110529	0.000430147	0.256956	0.797213	-5.6e-05	0.000583209	-0.0960371	0.923491
rs1256105	14	64826806	0.000598276	0.000954211	0.626985	0.53067	-0.00147823	0.0012936	-1.14272	0.253154
rs12884767	14	64839007	-0.00276292	0.000869261	-3.17847	0.00148072	0.00040378	0.00117862	0.342587	0.731909
rs10151845	14	64843033	-0.00193639	0.00126329	-1.53281	0.125323	-0.00201237	0.00171307	-1.17471	0.240112
rs1956545	14	64852905	0.000339705	0.000803332	0.42287	0.672391	-0.000655141	0.00108883	-0.60169	0.547381
rs61984458	14	64861479	-0.00163451	0.00133597	-1.22346	0.221155	-0.00131194	0.00181132	-0.724303	0.46888
rs74537089	14	64871908	0.000668407	0.00166701	0.400961	0.688449	0.00123844	0.00226003	0.547975	0.583709
rs8003379	14	64873599	-7.2e-05	0.000492741	-0.146195	0.883768	0.000106335	0.00066809	0.159163	0.873541
rs1950902	14	64882380	0.000544414	0.000542821	1.00294	0.315893	-0.000371748	0.000735748	-0.505265	0.613373
rs17751556	14	64884106	-0.000429002	0.000808579	-0.530562	0.595722	-0.00253505	0.00109639	-2.31218	0.0207682
rs1885031	14	64888055	0.00105623	0.000715904	1.47538	0.140111	3.44e-05	0.000970513	0.0354694	0.971705
rs3783728	14	64888204	-0.000769431	0.00081685	-0.941948	0.34622	-0.000651145	0.00110764	-0.587865	0.556624
rs72722402	14	64889778	-0.00206075	0.00181755	-1.13381	0.256876	-0.000163475	0.00246406	-0.0663435	0.947104
rs10498514	14	64899055	-0.00221659	0.00136159	-1.62794	0.103539	-0.00089534	0.00184621	-0.484962	0.627704
rs116892470	14	64899381	-0.00154469	0.00156046	-0.989891	0.322228	-2.27e-05	0.00211615	-0.0107365	0.991434
rs73263765	14	64900323	-0.00229868	0.00136244	-1.68718	0.0915707	-0.00110776	0.00184705	-0.59975	0.548674
rs79374656	14	64903462	-0.000525812	0.000978144	-0.537561	0.590881	-0.00151452	0.00132629	-1.14192	0.253486
rs2236225	14	64908845	6.97e-06	0.000427952	0.016283	0.987009	0.000695815	0.000580198	1.19927	0.230423
rs113880270	14	64926402	-0.00206182	0.00137265	-1.50207	0.13308	-0.000521169	0.00186117	-0.280022	0.779461
rs74832298	14	64930098	0.000783348	0.00114635	0.683339	0.494393	0.00131755	0.00155416	0.847758	0.396574
rs1256148	14	64933355	-0.000816461	0.000527516	-1.54775	0.121685	-0.00177192	0.000715232	-2.47741	0.0132344
rs72724404	14	64933596	-0.00236949	0.00184959	-1.28109	0.200163	-4.66e-05	0.00250756	-0.0185843	0.985173
rs2230491	14	64935411	0.000300405	0.000590304	0.508899	0.610823	0.000413287	0.000800156	0.516508	0.6055
rs79542350	14	64959653	0.000530482	0.00172847	0.306909	0.758913	0.00067516	0.0023424	0.288235	0.773167
rs79815502	14	64959986	0.00255541	0.00131909	1.93725	0.0527161	0.001631	0.00178802	0.912181	0.361674
rs2198347	14	64969342	0.000669915	0.000457658	1.46379	0.143252	0.000516454	0.000620404	0.832447	0.405158
rs12882168	14	64974288	-0.000391848	0.00156337	-0.250643	0.80209	0.000595044	0.00212025	0.280648	0.778981
rs117996444	14	64979787	-0.00107547	0.00128573	-0.836469	0.402892	-0.000239721	0.00174419	-0.13744	0.890683
rs3783723	14	64983539	0.000328484	0.000505655	0.649621	0.515938	0.000603266	0.000685562	0.879957	0.378883
rs45512391	14	64988830	-0.00109922	0.000702335	-1.56509	0.117563	0.00082252	0.000952218	0.863794	0.387702
rs10133411	14	64988924	0.000243857	0.000505174	0.48272	0.629295	0.000505189	0.000684862	0.737651	0.460727
rs45572033	14	64989813	-0.00152608	0.00157051	-0.971706	0.331198	0.000461895	0.00212968	0.216884	0.828299
rs77512602	14	64996085	0.00269722	0.0015867	1.69989	0.0891518	0.00327516	0.0021526	1.52149	0.128138
rs7160634	14	65001209	0.000399147	0.000449363	0.88825	0.374407	0.000428864	0.000609032	0.704173	0.481326
rs45456191	14	65008138	0.00122753	0.00191787	0.640048	0.522142	-0.00605443	0.00260086	-2.32786	0.0199204
Affx-10789307	14	65009220	0.000614351	0.00114308	0.53745	0.590957	0.00109052	0.00154947	0.703802	0.481557
rs45505194	14	65010698	-0.000312579	0.00129015	-0.242282	0.808562	0.00092868	0.00174847	0.531139	0.595323
rs6573560	14	65031534	0.000538659	0.000426162	1.26398	0.20624	-0.000589027	0.000577851	-1.01934	0.308042
rs11621195	14	65035365	0.00126871	0.000776698	1.63347	0.102371	-0.000272166	0.00105323	-0.25841	0.79609
rs7145793	14	65048442	-0.00116014	0.00192088	-0.603964	0.545868	0.00101678	0.00260487	0.390338	0.696287
rs45482504	14	65053999	-0.000671972	0.000738202	-0.910281	0.362675	-0.00146555	0.00100087	-1.46428	0.143119
rs35265133	14	65100704	0.00022349	0.00129972	0.171953	0.863475	1.52e-05	0.00176179	0.00861383	0.993127
rs10498516	14	65109326	0.000107221	0.000566907	0.189133	0.849989	0.000842846	0.000768567	1.09665	0.272797
rs72724445	14	65116292	-0.00330297	0.00196339	-1.68228	0.092516	-0.00167437	0.00266233	-0.628911	0.529408
rs78711845	14	65119210	0.0028775	0.00133548	2.15465	0.0311897	0.000920468	0.00181057	0.508385	0.611183
rs10134174	14	65121085	0.00115099	0.000779291	1.47697	0.139684	0.00172262	0.00105647	1.63054	0.102989
rs11158552	14	65121290	-0.000733454	0.000630274	-1.16371	0.244544	0.000109279	0.000854468	0.127891	0.898235
rs11848238	14	65123515	6.98e-05	0.000433423	0.16105	0.872054	-0.000189212	0.000587396	-0.322119	0.747362
rs11623179	14	65130483	0.000239349	0.00066851	0.358034	0.720318	-0.000667002	0.000906202	-0.73604	0.461707
rs76377123	14	65137378	-0.00183869	0.00202432	-0.908299	0.363721	0.00222309	0.00274466	0.809968	0.417959
rs77950915	14	65140809	0.00277803	0.00145935	1.90361	0.0569626	0.00393679	0.00197775	1.99054	0.0465323
rs17767074	14	65149449	0.00147208	0.000749457	1.9642	0.0495082	-0.000905443	0.00101579	-0.891363	0.372735
rs79522851	14	65161137	-0.00126064	0.000560328	-2.24982	0.0244608	-0.00136789	0.000759555	-1.80091	0.0717188
rs229603	14	65165090	-0.0012679	0.000620657	-2.04283	0.0410702	-0.00160674	0.000841394	-1.90962	0.0561837
rs118071296	14	65169356	0.00167709	0.00183382	0.914533	0.360438	3.49e-05	0.00248542	0.0140269	0.988809
rs74999772	14	65175394	0.00167379	0.00107373	1.55885	0.119033	0.00175194	0.00145509	1.204	0.228589
rs117331452	14	65176510	0.0010077	0.000831297	1.2122	0.225437	0.00123323	0.00112707	1.0942	0.273868
rs58789159	14	65192336	-0.00155918	0.000609701	-2.55728	0.0105499	-0.00157734	0.000826694	-1.90801	0.0563914
rs229621	14	65200821	-0.000581342	0.000468783	-1.24011	0.214936	-0.000860232	0.00063532	-1.35401	0.175733
rs17180111	14	65202852	0.00183604	0.00106069	1.73098	0.083456	-0.000450479	0.00143763	-0.313349	0.754016
rs17767238	14	65207819	0.00110938	0.000895227	1.23922	0.215266	0.000475357	0.00121368	0.391667	0.695305
rs184707450	14	65209215	4.92e-05	0.00200973	0.0244915	0.980461	0.00182805	0.00272542	0.670742	0.502385
Affx-10791582	14	65209802	0.00124939	0.00163002	0.766489	0.443386	0.000736685	0.00221011	0.333326	0.738889
rs17180132	14	65209909	0.000603081	0.00179297	0.336359	0.736601	-0.00511773	0.00243088	-2.1053	0.0352657
rs229648	14	65212395	-1.86e-05	0.000658036	-0.0283108	0.977414	-0.00101601	0.000892045	-1.13897	0.254718
Affx-10791657	14	65216120	0.000130349	0.000874125	0.149119	0.88146	0.000943701	0.00118479	0.79651	0.425736
rs74058210	14	65222217	0.000315648	0.000916114	0.34455	0.730433	-0.00155846	0.00124204	-1.25476	0.209567
rs76840335	14	65224689	-0.000209533	0.000851877	-0.245967	0.805708	-0.0013013	0.00115464	-1.12702	0.259736
rs72724482	14	65224813	-0.000620464	0.00142766	-0.434601	0.663853	0.00158763	0.00193543	0.820299	0.412046
rs76114308	14	65227674	-0.000604943	0.000684486	-0.883791	0.37681	-0.000378553	0.000927856	-0.407987	0.683283
rs1499517	14	65229006	-5.4e-05	0.000728091	-0.0741351	0.940903	-0.00208368	0.000986936	-2.11126	0.0347506
rs170679	14	65229364	0.000738098	0.000765619	0.964055	0.335019	-0.000812682	0.00103761	-0.783226	0.433495
rs75223913	14	65232427	-0.000969244	0.00123158	-0.786991	0.431288	-0.000609646	0.00167021	-0.365013	0.715102
rs229594	14	65238141	0.000322034	0.00058978	0.546024	0.58505	-0.001029	0.000799489	-1.28707	0.198071
rs4899144	14	65238190	0.000133358	0.00078811	0.169212	0.86563	1.05e-06	0.00106847	0.000981353	0.999217
rs17180252	14	65239316	0.000333044	0.000793441	0.419746	0.674671	-0.00017015	0.00107554	-0.1582	0.8743
rs229592	14	65241228	0.000484765	0.000503615	0.962571	0.335763	-0.000795519	0.000682612	-1.1654	0.243856
rs4899145	14	65241867	0.00037341	0.000783222	0.476761	0.633532	-0.00032182	0.00106169	-0.303122	0.761797
rs4902310	14	65241906	0.000457986	0.000782811	0.585053	0.558512	-0.000286526	0.00106169	-0.269877	0.787255
rs4902311	14	65241933	0.000361509	0.000783831	0.461208	0.644649	-0.000307621	0.00106258	-0.289504	0.772196
rs72724484	14	65242418	0.000218131	0.00113616	0.191989	0.847751	0.00188704	0.00154024	1.22516	0.220517
rs117877457	14	65243669	0.00124224	0.00162045	0.766602	0.443319	-0.00174241	0.00219724	-0.793001	0.427778
rs1695777	14	65243885	0.000138036	0.00043835	0.314899	0.752838	-0.000561593	0.000594047	-0.945369	0.344471
rs2269308	14	65244950	0.000197142	0.000767037	0.257017	0.797166	-0.000577481	0.00103959	-0.555488	0.578562
rs1626923	14	65246623	0.000901164	0.000457615	1.96926	0.048924	-0.000199851	0.000620373	-0.322146	0.747342
rs56361624	14	65246961	0.00100824	0.000503193	2.00368	0.0451048	-5.82e-07	0.000682099	-0.000853311	0.999319
rs17245552	14	65249052	0.000985247	0.000891423	1.10525	0.269052	0.00230895	0.00120828	1.91094	0.0560136
Affx-10792115	14	65253232	0.00113823	0.000471587	2.41362	0.0157957	0.000259341	0.000639652	0.405441	0.685153
rs72724498	14	65253749	-0.00109652	0.00140309	-0.781503	0.434507	-0.000907001	0.00190243	-0.476759	0.633534
rs2269303	14	65254465	0.000982785	0.00081739	1.20235	0.22923	0.000419766	0.00110817	0.378791	0.704843
rs118108317	14	65259581	0.00100318	0.00153011	0.655625	0.512066	-0.00139802	0.00207377	-0.674144	0.50022
rs28441086	14	65259621	0.000906291	0.00122149	0.741958	0.458113	-0.000388819	0.00165455	-0.235	0.814209
rs229591	14	65260227	0.000608114	0.000443749	1.3704	0.170562	-0.000680087	0.00060157	-1.13052	0.258258
rs80024584	14	65261403	0.000126433	0.00100341	0.126003	0.89973	-0.00160838	0.00136081	-1.18193	0.237236
rs45534843	14	65262593	-0.000376254	0.000996769	-0.377474	0.705822	0.000114825	0.00135107	0.0849883	0.932271
rs229587	14	65263300	0.000594868	0.000454946	1.30756	0.191024	-0.000951862	0.000616826	-1.54316	0.122793
rs229586	14	65263347	0.000611677	0.000496041	1.23312	0.217533	-0.000968851	0.000672448	-1.44078	0.149647
rs1553164	14	65265639	0.0016289	0.00154902	1.05156	0.293001	0.00361444	0.00209903	1.72196	0.0850786
rs230703	14	65267469	0.000817986	0.000466997	1.75159	0.0798459	-0.000600563	0.000633045	-0.948689	0.34278
Affx-10792270	14	65267609	9.89e-05	0.00102218	0.0967764	0.922904	-0.00196003	0.0013865	-1.41365	0.157464
rs45539331	14	65268404	-0.00259921	0.00180531	-1.43976	0.149936	0.00138312	0.00244711	0.565205	0.571935
rs11623771	14	65270222	0.000477911	0.000578874	0.825586	0.40904	-0.000268563	0.000784841	-0.342188	0.732209
rs11623956	14	65270391	5.12e-05	0.000752833	0.0679708	0.945809	-0.000798552	0.00102063	-0.782409	0.433975
rs170680	14	65271311	0.000787372	0.000777452	1.01276	0.311176	-0.0015684	0.00105403	-1.488	0.136752
rs2277503	14	65271780	0.000217147	0.00102393	0.212073	0.83205	-0.00171087	0.00138855	-1.23213	0.2179
rs77490765	14	65278537	4.4e-05	0.00075732	0.0581345	0.953642	-0.000978313	0.00102742	-0.952201	0.340996
rs17180630	14	65282277	0.00184681	0.00110669	1.66876	0.0951652	0.00186245	0.00150062	1.24112	0.214562
rs75944157	14	65282307	0.000426899	0.000731708	0.583428	0.559606	-0.0002761	0.00099202	-0.278321	0.780766
rs17102161	14	65283958	-0.000226081	0.00090559	-0.24965	0.802858	-0.000987864	0.0012278	-0.804582	0.421061
rs117654028	14	65286634	0.00292046	0.00183873	1.5883	0.112221	-0.000836294	0.00249295	-0.335464	0.737275
rs78283197	14	65289383	-0.000971324	0.00193443	-0.502125	0.61558	-0.000146993	0.00262138	-0.0560747	0.955282
rs114813	14	65294076	0.000420169	0.000503121	0.835124	0.403649	-0.00101601	0.000681873	-1.49003	0.136218
rs77221370	14	65294144	-0.000282541	0.00106024	-0.266488	0.789864	0.00107373	0.00143825	0.74655	0.455336
rs17826231	14	65295599	-0.000332724	0.00128196	-0.259544	0.795216	0.00077826	0.00173782	0.447838	0.654271
rs118064147	14	65296068	-0.00222984	0.00189306	-1.1779	0.238837	-0.00360299	0.00256705	-1.40355	0.160453
rs4899148	14	65303778	0.000726765	0.000723386	1.00467	0.315056	-0.000692233	0.000980839	-0.705756	0.480341
rs1033785	14	65306619	0.000506397	0.000541081	0.935899	0.349326	8.22e-05	0.000733229	0.112084	0.910757
rs56327757	14	65315157	-0.000627142	0.00136171	-0.460554	0.645119	0.000304354	0.00184583	0.164887	0.869033
rs78800175	14	65319725	0.00157815	0.0013827	1.14135	0.253726	0.00239929	0.00187451	1.27995	0.200564
rs28625548	14	65327395	0.00113813	0.000645499	1.76317	0.0778727	2.15e-05	0.000874938	0.024614	0.980363
rs77996591	14	65330224	0.00119448	0.0010935	1.09235	0.27468	-0.00164266	0.00148223	-1.10824	0.267761
rs72726252	14	65332190	-0.000824567	0.00180613	-0.456538	0.648004	0.0028308	0.00244866	1.15606	0.247658
rs7144718	14	65333831	0.000276432	0.000745848	0.370629	0.710914	0.000534584	0.00101098	0.528778	0.59696
rs1957437	14	65339106	0.000397673	0.000510983	0.77825	0.436422	-0.000131219	0.000692703	-0.189431	0.849755
rs1951493	14	65346847	-0.000365989	0.00154003	-0.237651	0.812152	0.000366903	0.00208736	0.175774	0.860472
rs34570361	14	65347894	-0.000255082	0.00117006	-0.218008	0.827423	-0.00070823	0.0015862	-0.446496	0.65524
rs1957435	14	65349697	0.000128971	0.000759127	0.169893	0.865094	0.000293828	0.00102905	0.285535	0.775235
rs79662192	14	65349806	-8.63e-05	0.00105397	-0.0818379	0.934776	0.00171675	0.00142882	1.20152	0.229552
rs8019346	14	65353011	2.15e-05	0.000776782	0.0277005	0.977901	-0.00103111	0.00105339	-0.978842	0.327659
rs116856781	14	65366739	0.000204524	0.00100653	0.203197	0.838981	-0.00154347	0.00136423	-1.13138	0.257895
rs10136659	14	65377610	-0.00020965	0.00179825	-0.116585	0.907189	0.00199045	0.00243854	0.816248	0.414359
rs117994469	14	65380566	-0.00129558	0.00128395	-1.00906	0.312948	0.00179616	0.00174019	1.03216	0.301996
rs79086411	14	65380993	0.00164743	0.0015879	1.03749	0.299509	0.00453208	0.00215162	2.10635	0.0351745
rs80294466	14	65383689	-0.000245592	0.00088126	-0.278683	0.780488	0.00153438	0.00119549	1.28348	0.199325
rs2147615	14	65392918	0.000117894	0.000535874	0.220003	0.825869	-0.000278526	0.000726584	-0.383335	0.701471
rs117913613	14	65394868	-0.000131016	0.00210098	-0.0623594	0.950277	-0.00195341	0.00284779	-0.685938	0.492753
rs72726301	14	65395668	-3.91e-05	0.00065418	-0.059792	0.952321	-0.000493251	0.000887	-0.556089	0.57815
rs10133290	14	65404442	0.000161883	0.000535729	0.302173	0.76252	-0.000226118	0.000726327	-0.311318	0.755559
rs17881652	14	65406402	0.00113707	0.00188436	0.603424	0.546227	0.0037893	0.0025543	1.4835	0.137943
rs17880758	14	65409096	0.000338887	0.00106901	0.317011	0.751236	-0.000542653	0.00144882	-0.374548	0.707997
rs17102360	14	65410320	-0.000255119	0.000824626	-0.309376	0.757036	0.00132526	0.00111779	1.18561	0.235779
rs116928719	14	65416756	-0.00085141	0.00148708	-0.572539	0.566958	9.36e-05	0.00201542	0.0464258	0.962971
rs35179634	14	65417070	0.00180471	0.00152206	1.1857	0.23574	0.00412078	0.00206223	1.99822	0.0456939
rs76596936	14	65417420	-0.00115985	0.00181909	-0.6376	0.523735	0.00316869	0.00246636	1.28476	0.198876
rs59000318	14	65419473	0.000121396	0.000719098	0.168817	0.865941	0.000881279	0.000974779	0.904081	0.365953
rs7143541	14	65419777	0.000277977	0.000719586	0.386301	0.699274	0.000993392	0.000975537	1.0183	0.308535
rs112410305	14	65429238	0.00128867	0.00122888	1.04866	0.294336	-0.00152612	0.00166641	-0.915814	0.359765
rs74056628	14	65430098	0.00053061	0.00173891	0.305139	0.76026	0.00166546	0.00235748	0.706457	0.479905
rs77734124	14	65435419	-0.000802363	0.00154532	-0.519223	0.603606	0.000163971	0.00209581	0.0782375	0.937639
rs11846925	14	65435875	0.000113496	0.000433594	0.261757	0.793509	0.000421185	0.00058797	0.716337	0.473784
rs10132686	14	65437937	-0.000192215	0.000434693	-0.442185	0.658356	0.00127433	0.00058919	2.16285	0.0305536
rs72625654	14	65440727	0.00199828	0.000859695	2.3244	0.0201046	0.00142577	0.00116515	1.22368	0.221075
rs61160081	14	65443436	7.22e-05	0.000450874	0.160061	0.872833	0.00113762	0.000611227	1.86121	0.0627152
rs7161378	14	65450780	-0.000578071	0.000488107	-1.18431	0.23629	0.00092029	0.000661663	1.39087	0.164265
rs72728221	14	65458354	-0.00097246	0.000777533	-1.2507	0.211045	0.000864344	0.00105439	0.819756	0.412356
rs12587546	14	65470831	-0.00087276	0.000427686	-2.04066	0.041286	0.000635461	0.000579935	1.09574	0.273192
rs4466998	14	65475540	0.000825785	0.000428087	1.92901	0.0537305	-0.00116759	0.000580309	-2.01202	0.0442187
rs2296322	14	65478948	6.5e-05	0.000607148	0.107132	0.914685	0.00110684	0.000822969	1.34493	0.178649
rs114405954	14	65479451	0.00170378	0.00152404	1.11794	0.263593	-0.000253607	0.00206645	-0.122726	0.902324
rs77219633	14	65481018	0.00205817	0.00149684	1.37501	0.16913	5.48e-05	0.00202941	0.0270138	0.978449
rs80339922	14	65493112	0.0011941	0.00122322	0.976188	0.328972	-0.00337874	0.00165786	-2.03801	0.0415499
rs11622366	14	65499756	0.000277907	0.000570759	0.486907	0.626324	0.000930141	0.000773541	1.20245	0.229192
rs72728267	14	65511421	-0.000601338	0.00147344	-0.408118	0.683187	-0.000486424	0.00199699	-0.243579	0.807557
rs76154748	14	65519840	0.00129635	0.00120779	1.07332	0.283129	0.00201293	0.00163736	1.22938	0.21893
rs34156365	14	65519990	0.00124336	0.00168292	0.738809	0.460024	0.000879522	0.00228208	0.385403	0.699939
rs117961244	14	65525186	0.0041448	0.00154159	2.68866	0.0071744	0.000597068	0.00209026	0.285643	0.775152
rs8007110	14	65525258	0.000658863	0.000762451	0.864138	0.387513	0.000576894	0.00103379	0.558037	0.576819
rs7145112	14	65534084	-0.000691669	0.000435591	-1.58789	0.112313	0.000432698	0.000590516	0.732745	0.463715
rs117170128	14	65534174	0.000206844	0.0010627	0.19464	0.845675	0.0029703	0.00144031	2.06226	0.0391843
rs72728274	14	65538827	-0.00050411	0.00113672	-0.443479	0.65742	-0.000958033	0.00154079	-0.621781	0.534086
rs4902360	14	65546722	-0.000754779	0.000436538	-1.72901	0.0838077	0.000360757	0.000592115	0.609268	0.542347
rs77193009	14	65555251	-0.00132402	0.00121635	-1.08852	0.276365	9.32e-05	0.00164838	0.0565576	0.954898
rs1124752	14	65567515	-0.000601812	0.000437265	-1.37631	0.168727	0.000515881	0.000592658	0.870452	0.384054
rs1953230	14	65570037	2.63e-05	0.00164157	0.0160404	0.987202	0.00113327	0.00222464	0.509416	0.610461
rs78965905	14	65573081	-0.00197697	0.00166375	-1.18826	0.234732	-0.000858149	0.00225799	-0.38005	0.703908
rs117485929	14	65574118	0.00273623	0.00145856	1.87599	0.0606581	5.54e-06	0.00197696	0.00280245	0.997764
rs72728293	14	65578757	0.0014671	0.00193068	0.759889	0.447321	0.00110299	0.00261641	0.421565	0.673343
rs118045770	14	65579860	0.000428524	0.00173294	0.247282	0.80469	-0.00303738	0.00234924	-1.29292	0.19604
rs11158575	14	65581665	-0.000685982	0.000441159	-1.55495	0.119958	0.000275415	0.000598104	0.46048	0.645172
rs75842958	14	65586880	0.001605	0.00087924	1.82544	0.0679354	-0.00265489	0.00119247	-2.22637	0.02599
rs117103293	14	65598267	-0.000942885	0.00114345	-0.824595	0.409602	-0.00219074	0.0015497	-1.41366	0.157464
rs35002541	14	65598704	-0.000702185	0.000440136	-1.59538	0.110628	3.43e-05	0.000596576	0.0575074	0.954141
rs72730011	14	65616327	-0.000336334	0.0011794	-0.285174	0.775511	0.000374494	0.00159888	0.234223	0.814812
rs2411993	14	65618655	-0.00021153	0.000426529	-0.495934	0.619942	-1.71e-05	0.000578302	-0.0296196	0.97637
rs76994618	14	65621022	0.00100007	0.00132119	0.756945	0.449083	0.000168831	0.00179072	0.0942814	0.924886
rs12884512	14	65622792	0.00167151	0.00122392	1.3657	0.172034	-0.00358697	0.00165961	-2.16133	0.0306705
rs4438222	14	65624617	-0.000549235	0.000482323	-1.13873	0.254818	0.000390149	0.000653972	0.596583	0.550786
rs7146999	14	65629434	0.00144827	0.000612224	2.36558	0.0180024	3.7e-05	0.000829894	0.044611	0.964417
rs7146260	14	65629737	0.000473599	0.00075302	0.628932	0.529394	-0.000902622	0.00102077	-0.884259	0.376557
rs181939499	14	65630631	-0.00169527	0.000999916	-1.69541	0.0899986	0.00119743	0.0013557	0.883253	0.3771
rs75883409	14	65634220	0.00224235	0.00147874	1.51639	0.129423	0.000891343	0.00200433	0.444708	0.656531
rs8017456	14	65635981	0.000306225	0.000620732	0.49333	0.62178	-0.000341579	0.000841511	-0.405912	0.684808
rs74056693	14	65642733	0.00179516	0.000933123	1.92381	0.054379	0.000144722	0.0012649	0.114414	0.90891
rs7158173	14	65645250	0.000431147	0.00042742	1.00872	0.313109	0.000208152	0.000579422	0.35924	0.719416
rs1618894	14	65652777	-0.000238008	0.000429803	-0.553761	0.579743	0.000167357	0.000583028	0.287048	0.774076
rs8015078	14	65653765	0.000771475	0.000560755	1.37578	0.168891	0.000711696	0.00076012	0.936293	0.349123
rs117810736	14	65655560	-0.000446432	0.000873644	-0.511	0.609351	-0.000853495	0.00118503	-0.720229	0.471385
rs78592902	14	65661803	-0.00150634	0.00209621	-0.7186	0.472388	0.000581409	0.00284129	0.204628	0.837863
rs1760985	14	65662153	-0.00108312	0.000521474	-2.07704	0.0377991	0.000148421	0.000706423	0.210102	0.833588
rs1531694	14	65667150	0.000523333	0.000869962	0.601558	0.547469	0.00224104	0.00117963	1.89978	0.0574628
rs1123493	14	65667546	0.00111611	0.000784002	1.4236	0.154563	0.000661604	0.00106285	0.622483	0.533625
rs118123785	14	65671998	0.000224627	0.000849304	0.264484	0.791407	-0.00142873	0.00115195	-1.24026	0.214879
rs6573593	14	65675953	-0.000911509	0.000509459	-1.78917	0.0735885	0.000209652	0.000690453	0.303644	0.761399
rs72712419	14	65679193	-0.00326586	0.00124538	-2.62239	0.008732	0.00111189	0.00168827	0.658601	0.510153
rs7148809	14	65680885	-0.000505134	0.000436506	-1.15722	0.247183	-0.000250799	0.000591701	-0.423861	0.671668
rs61989797	14	65681008	0.0014173	0.00204163	0.6942	0.487557	0.00436483	0.00276838	1.57667	0.114873
rs118048345	14	65681560	0.00118136	0.00179798	0.657046	0.511152	0.00419472	0.00243799	1.72056	0.085331
rs74999913	14	65684034	-0.000369209	0.0013259	-0.278459	0.78066	-0.00140463	0.00179826	-0.781101	0.434743
rs10143368	14	65692094	-0.000983085	0.000512013	-1.92004	0.0548539	-0.000173244	0.000694061	-0.249608	0.80289
rs55867601	14	65695347	0.000830334	0.000855075	0.971065	0.331516	0.00111933	0.00115911	0.965683	0.334203
rs77995686	14	65711376	-0.000897072	0.00133095	-0.674011	0.500305	-0.00304473	0.00180369	-1.68806	0.0914014
rs28853652	14	65716013	0.000993205	0.000683966	1.45213	0.146468	0.000199927	0.000927266	0.215609	0.829292
rs73276137	14	65716845	0.000574784	0.000894803	0.642358	0.520641	-0.00303611	0.00121312	-2.50274	0.0123241
rs8015540	14	65720065	-0.000619981	0.000497245	-1.24683	0.212459	-0.0005545	0.000674224	-0.822428	0.410834
rs6573597	14	65720883	0.000767854	0.000727456	1.05553	0.291182	-0.000396512	0.000986322	-0.40201	0.687677
rs8004669	14	65725217	-0.000429807	0.00046173	-0.930861	0.351926	-0.000755774	0.00062607	-1.20717	0.227367
rs1268665	14	65734871	0.00100032	0.000723995	1.38167	0.167075	0.00115668	0.000981406	1.1786	0.238559
rs78888170	14	65735625	0.00104952	0.00102399	1.02493	0.305397	0.00360092	0.00138758	2.59511	0.00945651
rs1038238	14	65736182	0.00142139	0.00113358	1.2539	0.209881	-0.000839567	0.00153657	-0.546392	0.584797
rs7161058	14	65737606	0.000327614	0.000753634	0.434712	0.663772	-0.000508421	0.00102158	-0.497682	0.618709
rs1256522	14	65738029	0.000320223	0.000447217	0.716035	0.47397	0.00103705	0.000606201	1.71074	0.08713
rs118062978	14	65738943	-0.00260555	0.00184005	-1.41602	0.156771	-0.00233298	0.00249475	-0.935155	0.349709
rs116965662	14	65743670	-0.000257873	0.00110309	-0.233772	0.815162	0.00081101	0.00149513	0.542434	0.58752
rs1256531	14	65747759	0.000277936	0.000718545	0.386804	0.698902	-0.000114447	0.000974024	-0.117499	0.906465
rs7159888	14	65758642	-0.000318046	0.000435922	-0.729595	0.465638	0.000580274	0.000590978	0.981888	0.326156
rs10498517	14	65762781	0.000187335	0.000766094	0.244533	0.806819	-0.000987367	0.00103859	-0.950681	0.341767
rs6573598	14	65783019	0.000650378	0.000549589	1.18339	0.236656	-0.000628661	0.000745206	-0.843607	0.39889
rs61989037	14	65801099	0.000702444	0.0013261	0.529706	0.596316	-3.81e-05	0.00179806	-0.0211848	0.983098
rs190859199	14	65821471	-0.000586413	0.00182351	-0.321584	0.747768	-0.00272351	0.00247223	-1.10164	0.270618
rs79050395	14	65822221	0.00033924	0.00100866	0.336327	0.736624	-0.0018514	0.00136746	-1.3539	0.17577
rs12881911	14	65831221	0.000313733	0.000439056	0.714564	0.474879	0.00127416	0.000595149	2.14091	0.0322819
rs72714417	14	65836377	-0.000202313	0.000895455	-0.225934	0.821253	-0.0038613	0.00121387	-3.18099	0.00146788
rs118007291	14	65838951	0.0011899	0.00150291	0.791728	0.42852	0.00382455	0.0020377	1.87689	0.0605338
rs74056758	14	65841063	-0.00232256	0.00145452	-1.59679	0.110313	0.00330143	0.00197165	1.67445	0.0940435
rs147258956	14	65856630	0.0019402	0.00103201	1.88002	0.0601067	-0.00120079	0.0013991	-0.85826	0.39075
rs73282260	14	65858964	0.000461198	0.000791172	0.58293	0.559941	-0.00084322	0.00107282	-0.785984	0.431878
rs7147624	14	65865625	-6.5e-05	0.000576106	-0.112794	0.910194	0.00298981	0.000781239	3.82701	0.000129736
rs17181043	14	65872810	-0.000979256	0.00141892	-0.69014	0.490106	0.0046597	0.00192321	2.42287	0.0153989
rs8005892	14	65873921	0.00126102	0.000909144	1.38704	0.165431	-0.00106713	0.00123354	-0.865092	0.386989
rs35086691	14	65874927	6.7e-05	0.000575466	0.116423	0.907317	-0.000325288	0.000780646	-0.416691	0.676905
rs74998509	14	65894075	-0.000650043	0.00149099	-0.435981	0.662851	7.1e-05	0.00202185	0.0350937	0.972005
rs884247	14	65895706	0.000274729	0.000783192	0.350781	0.725753	-0.0010452	0.00106207	-0.984111	0.325062
rs10483776	14	65914867	0.000645613	0.000585308	1.10303	0.270015	0.00236813	0.00079346	2.98456	0.00284005
rs17779007	14	65929336	-0.00126711	0.000751824	-1.68538	0.0919158	-0.000569646	0.00101917	-0.558931	0.57621
rs79092574	14	65946948	-0.00130076	0.00133769	-0.972393	0.330856	-0.00243517	0.00181321	-1.34302	0.179268
rs76389600	14	65948076	-0.000894416	0.00156904	-0.57004	0.568651	-0.00124587	0.00212642	-0.5859	0.557943
rs77515250	14	65952631	-0.000497797	0.00142775	-0.348657	0.727347	0.00480894	0.00193539	2.48474	0.0129651
rs71420501	14	65954889	-0.00103257	0.0019766	-0.522394	0.601396	0.00176649	0.00268031	0.659061	0.509857
rs8020287	14	65955517	0.00126009	0.00114579	1.09975	0.271442	-0.000209185	0.00155344	-0.134659	0.892881
rs77246646	14	65959402	0.00166001	0.00127459	1.30239	0.192785	0.00319673	0.00172813	1.84982	0.0643401
rs118165381	14	65961867	0.000323983	0.00138057	0.234673	0.814463	-0.00108297	0.00187149	-0.578668	0.562813
rs34933354	14	65962345	-0.00080353	0.00110829	-0.72502	0.46844	-0.000943506	0.00150287	-0.627804	0.530133
rs118118995	14	65968714	0.000660199	0.00154495	0.427326	0.669142	0.00283685	0.00209479	1.35424	0.17566
rs56357141	14	65969420	-0.00107061	0.00108738	-0.984575	0.324834	-0.00170608	0.00147428	-1.15722	0.247182
rs56143532	14	65972551	-0.00156896	0.00124936	-1.25581	0.209185	-0.0011022	0.00169409	-0.650615	0.515295
rs7350748	14	65972641	-0.00331755	0.00166474	-1.99284	0.04628	-0.00335513	0.00225614	-1.48711	0.136987
rs10129732	14	65980569	-0.00215666	0.00138855	-1.55317	0.120384	0.00356123	0.00188209	1.89217	0.0584698
rs151024962	14	65996767	0.00127727	0.00139457	0.915891	0.359725	0.000591526	0.00189092	0.312824	0.754415
rs8003093	14	66008794	0.0013997	0.000914816	1.53004	0.126008	-0.00049885	0.00124028	-0.402207	0.687532
rs71420502	14	66011084	-0.000548278	0.00184679	-0.296881	0.766557	0.00195175	0.00250463	0.779258	0.435829
rs118107080	14	66019097	0.000416417	0.00162127	0.256846	0.797298	0.000669947	0.00219987	0.30454	0.760717
rs11158601	14	66025363	0.000325744	0.000426171	0.764351	0.444659	0.00226627	0.000577881	3.92169	8.79e-05
rs45549535	14	66028065	-0.00231281	0.0013911	-1.66257	0.0963991	0.00324008	0.00188577	1.71817	0.0857666
rs2229677	14	66028446	0.000254445	0.000459081	0.554249	0.579409	0.00310653	0.000622328	4.99179	5.99e-07
rs61987982	14	66033045	0.00160195	0.00130431	1.2282	0.219374	0.000180579	0.00176911	0.102074	0.918698
rs11624589	14	66034473	0.00105521	0.0017338	0.60861	0.542783	0.00163213	0.00234976	0.694594	0.48731
rs17779103	14	66067807	-0.00153588	0.00103048	-1.49045	0.136108	0.00286927	0.00139678	2.0542	0.0399568
rs117397384	14	66078269	0.00119997	0.00179878	0.667102	0.504707	0.00365441	0.00243966	1.49792	0.134155
rs2092914	14	66079115	6.26e-05	0.000451126	0.138806	0.889604	0.00330053	0.000611729	5.39541	6.84e-08
rs2229678	14	66082793	0.00116509	0.00193596	0.601814	0.547299	0.00442457	0.00262538	1.68531	0.0919303
rs1956008	14	66085429	-0.000238099	0.000586711	-0.40582	0.684875	0.00255253	0.000795391	3.20915	0.00133142
rs35137471	14	66096297	0.000291832	0.00146829	0.198756	0.842454	0.000812092	0.0019914	0.4078	0.683421
rs61154472	14	66125390	0.000811236	0.00120142	0.675231	0.499529	0.000842702	0.00162915	0.517265	0.604971
rs76497295	14	66131726	-0.0011146	0.0014115	-0.789651	0.429732	0.000881043	0.00191352	0.46043	0.645208
rs35949016	14	66136163	0.000514523	0.000592648	0.868177	0.385298	0.00261029	0.000803368	3.24919	0.00115748
rs117642669	14	66152034	0.00109547	0.00119579	0.916107	0.359612	-0.00387053	0.00162219	-2.38599	0.017034
rs118156256	14	66163678	0.00110417	0.00159049	0.694233	0.487537	0.00236672	0.00215639	1.09754	0.272406
rs4902409	14	66166400	0.00120907	0.00115139	1.0501	0.293672	6.75e-05	0.00156095	0.043256	0.965498
rs7143525	14	66178767	0.00117155	0.000909565	1.28804	0.197734	-0.000884962	0.00123351	-0.717435	0.473106
rs78659153	14	66196162	0.00111685	0.0012195	0.915828	0.359758	0.00245636	0.0016539	1.48519	0.137495
rs17246504	14	66216056	-0.00385993	0.00124137	-3.10942	0.00187473	-0.0009944	0.00168308	-0.590823	0.554639
rs35211266	14	66222017	-0.00061063	0.00116732	-0.523103	0.600903	-0.000725843	0.00158236	-0.458709	0.646444
rs8012058	14	66230442	-0.00120227	0.0014515	-0.828296	0.407504	0.00282919	0.00196794	1.43764	0.150538
rs59636756	14	66256489	-0.000159957	0.000428829	-0.373009	0.709142	0.00177881	0.000581493	3.05903	0.00222073
rs79607292	14	66257203	-0.00100181	0.00159707	-0.627279	0.530477	-0.00158392	0.00216457	-0.731747	0.464323
rs8007846	14	66262963	-1.65e-05	0.000427476	-0.0387132	0.969119	0.00110685	0.000579537	1.90988	0.0561499
rs112760072	14	66270204	0.00131036	0.00140501	0.932632	0.351011	4.54e-05	0.00190451	0.0238641	0.980961
rs7492642	14	66275091	-0.000536296	0.000430217	-1.24657	0.212556	-0.000473188	0.000583405	-0.81108	0.41732
rs10142783	14	66275520	-0.000796899	0.000949093	-0.839643	0.40111	-0.0023115	0.00128668	-1.79649	0.0724183
rs117096913	14	66275823	-0.00208389	0.00123929	-1.68152	0.0926639	-0.00118404	0.00168098	-0.704373	0.481201
rs8009488	14	66279536	0.000627874	0.000431204	1.45609	0.145368	0.000614849	0.000584665	1.05163	0.292972
rs28508083	14	66284037	0.000277608	0.000433912	0.639779	0.522317	-0.000270489	0.000587853	-0.46013	0.645423
rs7494064	14	66287910	0.000277051	0.000678342	0.408424	0.682962	-0.00171858	0.000919825	-1.86838	0.0617102
rs11629235	14	66288374	0.000240792	0.000428669	0.561719	0.574308	0.000510328	0.000581153	0.87813	0.379874
rs12882879	14	66289350	-0.000196452	0.000433244	-0.453443	0.65023	-0.000120353	0.000587254	-0.204942	0.837617
rs12889482	14	66291993	0.000493232	0.000415457	1.18721	0.235148	0.000248101	0.000563417	0.440351	0.659683
Affx-35920922	14	66292007	-0.000723396	0.000971329	-0.744749	0.456424	-0.00119675	0.0013169	-0.908767	0.363474
rs11627737	14	66292566	-0.00039232	0.000768325	-0.510617	0.60962	-0.000654531	0.00104152	-0.628438	0.529717
rs73272823	14	66292820	0.000825751	0.00133679	0.61771	0.536767	0.000601136	0.00181212	0.331731	0.740093
rs61989040	14	66292920	0.000409896	0.000433255	0.946086	0.344105	0.000467537	0.000587325	0.796045	0.426006
rs4902421	14	66299436	-3.84e-05	0.000491926	-0.0779624	0.937858	0.000663079	0.000666908	0.994258	0.320098
rs7493793	14	66299595	-0.00028095	0.000427224	-0.657616	0.510785	-0.000158511	0.000579159	-0.273692	0.784322
rs11158614	14	66300707	-0.000217597	0.000470994	-0.461996	0.644085	0.000436773	0.00063851	0.684051	0.493944
rs74056882	14	66304470	-0.000233822	0.00072931	-0.320607	0.748508	-0.000678551	0.000988878	-0.686183	0.492598
rs10145560	14	66307813	-0.000199548	0.000581276	-0.343293	0.731379	-0.00114697	0.00078807	-1.45541	0.145556
rs72716478	14	66314555	-0.000150119	0.000749897	-0.200186	0.841335	0.00186827	0.00101705	1.83694	0.0662191
rs79441138	14	66331048	0.00121631	0.00119181	1.02055	0.307469	0.00114727	0.00161581	0.710026	0.477688
rs12896836	14	66332007	0.000369553	0.000434032	0.85144	0.394525	-0.00106041	0.00058848	-1.80195	0.0715538
rs8021415	14	66332403	-0.000477963	0.000621164	-0.769464	0.441618	-0.00134859	0.000841974	-1.6017	0.109222
rs117802422	14	66337018	-0.00348998	0.00160842	-2.16981	0.0300219	-0.00486001	0.00218127	-2.22806	0.0258771
rs72716489	14	66337317	0.00188224	0.0010176	1.84969	0.0643597	0.0013922	0.00137968	1.00907	0.31294
rs10135764	14	66337982	0.00088858	0.000707426	1.25607	0.20909	0.000400716	0.000959069	0.417818	0.676081
rs17753596	14	66346271	-0.00169852	0.000607535	-2.79575	0.00517824	-0.000229101	0.00082359	-0.278174	0.780879
rs10498520	14	66346942	0.000362673	0.000427495	0.848369	0.396233	-0.000955789	0.000579563	-1.64916	0.0991169
rs4902433	14	66354477	-0.00017512	0.000446575	-0.39214	0.694955	0.00101283	0.000605457	1.67284	0.0943589
rs12880899	14	66354480	0.000342636	0.000624705	0.548477	0.583365	-0.00119819	0.000847041	-1.41456	0.157199
rs80071505	14	66356005	-4.07e-05	0.00110469	-0.0368056	0.97064	-0.000524756	0.00149787	-0.350334	0.726088
rs17103076	14	66368118	-0.000547735	0.000935931	-0.58523	0.558393	-0.00150405	0.00126901	-1.18521	0.235934
rs111794192	14	66368927	0.000854796	0.000993918	0.860027	0.389775	-0.000278316	0.0013476	-0.206527	0.836379
rs73274299	14	66370475	-0.00129126	0.0008145	-1.58534	0.112889	-0.00237966	0.00110405	-2.15539	0.031132
rs11623044	14	66373688	-0.000986717	0.000677265	-1.45691	0.145141	-0.000179579	0.000918317	-0.195552	0.844961
rs74056899	14	66378878	-0.0014357	0.00113917	-1.26031	0.20756	-0.00468543	0.00154473	-3.03318	0.00242012
rs67381935	14	66383752	0.000490816	0.000515545	0.952033	0.341081	-0.000132689	0.000698686	-0.189913	0.849378
rs8014449	14	66387118	-0.000281875	0.000469239	-0.600706	0.548036	-0.00109436	0.000636004	-1.72068	0.0853106
rs1954610	14	66399655	0.000318819	0.000512455	0.62214	0.533851	-0.000165261	0.000694715	-0.237883	0.811972
rs72718412	14	66401984	-0.000104726	0.00124903	-0.083846	0.933179	0.00137599	0.00169366	0.812436	0.416542
rs72718413	14	66403999	0.000931428	0.000886412	1.05078	0.293358	0.0019318	0.00120226	1.60681	0.108098
rs59366532	14	66404433	0.000616832	0.000564367	1.09296	0.274411	4.64e-05	0.000765104	0.0607068	0.951593
rs118100491	14	66406423	0.00110946	0.00110615	1.003	0.315864	-0.000987034	0.00150015	-0.657957	0.510566
rs10131898	14	66407246	-0.00138539	0.000899265	-1.54059	0.123419	-0.0032464	0.00121909	-2.66296	0.00774598
rs7146427	14	66407339	-0.000471479	0.000441491	-1.06792	0.285556	-0.0014808	0.000598425	-2.47449	0.0133434
rs12147958	14	66411326	-0.00137616	0.00062271	-2.20996	0.027109	-0.00169715	0.000844128	-2.01054	0.044375
rs117109242	14	66414780	0.000927492	0.00161817	0.573173	0.566528	-0.00180239	0.00219324	-0.821793	0.411195
rs55727224	14	66416226	-0.000293041	0.000807538	-0.362882	0.716693	0.00112027	0.00109468	1.02337	0.306135
rs72718417	14	66417288	-0.000432784	0.000894165	-0.484009	0.62838	0.00139766	0.00121222	1.15297	0.248923
rs117667551	14	66418986	-0.00336858	0.00189791	-1.77489	0.0759164	-0.00367067	0.00257081	-1.42783	0.153343
rs7143906	14	66421095	0.000753047	0.000717665	1.0493	0.29404	-0.000563225	0.000972819	-0.578961	0.562616
rs13379240	14	66427214	0.000185905	0.000910589	0.204159	0.83823	0.00192526	0.00123441	1.55966	0.11884
rs12435924	14	66429506	-0.00253155	0.00129282	-1.95816	0.0502118	-0.00317547	0.0017525	-1.81196	0.0699926
rs76066120	14	66430642	0.000907437	0.000884765	1.02563	0.305069	4.37e-05	0.0011998	0.0364165	0.97095
rs7158071	14	66432561	-0.000194315	0.000430003	-0.451893	0.651347	0.000828149	0.000582864	1.42083	0.155368
rs72718427	14	66433199	-0.000656819	0.000998758	-0.657635	0.510773	0.000675848	0.00135444	0.498985	0.61779
rs35706268	14	66439911	0.000430396	0.000579544	0.742646	0.457697	-0.00089978	0.000785584	-1.14536	0.25206
rs74059228	14	66441817	-0.00252484	0.00152627	-1.65426	0.0980766	-0.000884829	0.00206867	-0.427729	0.668849
rs17103156	14	66441939	-0.00022431	0.000975339	-0.229982	0.818106	-0.000990859	0.00132226	-0.74937	0.453635
rs1663332	14	66444344	-0.000202395	0.000454456	-0.445355	0.656063	-0.00045792	0.000616162	-0.743181	0.457372
rs1147446	14	66461978	-0.0010862	0.000591006	-1.83788	0.0660811	-0.000648077	0.00080125	-0.808833	0.418612
rs72718434	14	66466911	0.000624592	0.00129681	0.481637	0.630064	-0.000474591	0.00175806	-0.269951	0.787198
rs11850442	14	66470349	-0.00131598	0.00112685	-1.16784	0.242872	0.00137255	0.00152741	0.898615	0.368859
rs1147437	14	66474352	-0.000318979	0.000447122	-0.713405	0.475596	-0.000306367	0.000606234	-0.505362	0.613305
rs4902441	14	66475014	0.000742333	0.00182765	0.406168	0.68462	0.00344895	0.00247762	1.39204	0.163911
rs1147436	14	66475085	-0.000106771	0.000461869	-0.231171	0.817182	-0.00011677	0.00062609	-0.186507	0.852047
rs1959361	14	66480812	-0.000940991	0.00105741	-0.889905	0.373518	0.00100475	0.00143392	0.700701	0.48349
rs876747	14	66482076	0.00011392	0.000472934	0.24088	0.809649	-8.58e-05	0.000641035	-0.133799	0.893562
rs75703906	14	66484340	0.000807294	0.00194156	0.415796	0.677559	-0.00139005	0.00263306	-0.52792	0.597555
rs76655881	14	66486206	0.00356923	0.00126172	2.82887	0.00467161	0.0013795	0.00171009	0.80668	0.419851
rs878815	14	66492107	-0.000757692	0.000440482	-1.72014	0.0854076	-0.000450687	0.000597242	-0.754613	0.450482
rs77471656	14	66505196	-0.00183973	0.00096582	-1.90484	0.0568018	-0.00133066	0.00130943	-1.01621	0.309529
rs117512121	14	66510671	-0.00146246	0.00103213	-1.41693	0.156506	-0.000935935	0.00139902	-0.668992	0.503501
rs72718442	14	66512009	-0.000446213	0.0011505	-0.387843	0.698133	0.000337921	0.00155966	0.216662	0.828472
rs1273866	14	66512451	-0.00034584	0.00209124	-0.165376	0.868648	0.00265257	0.00283464	0.935769	0.349393
rs77977824	14	66522486	-0.00168052	0.000891003	-1.88609	0.0592833	-0.00103362	0.00120775	-0.855822	0.392097
rs74328431	14	66533534	0.00290262	0.000888283	3.26768	0.00108447	0.00233294	0.00120405	1.93759	0.0526747
rs117437816	14	66535432	-0.00345253	0.00113446	-3.04332	0.00234003	-0.000913562	0.00153773	-0.594098	0.552447
rs73280037	14	66537120	0.00250183	0.00191001	1.30985	0.190246	-0.000756718	0.00258868	-0.292317	0.770044
rs112777087	14	66542775	0.00353747	0.00111937	3.16024	0.00157655	0.000418108	0.00151727	0.275565	0.782882
rs55841945	14	66546058	0.000218446	0.000987534	0.221203	0.824934	-0.000464164	0.00133863	-0.346744	0.728784
rs72718481	14	66550640	0.0016034	0.00160266	1.00046	0.317089	0.000690162	0.0021725	0.317682	0.750727
rs10131080	14	66551416	0.00131116	0.00188532	0.69546	0.486767	-0.00070917	0.00255534	-0.277524	0.781378
rs1444173	14	66564649	-0.000656932	0.000507793	-1.2937	0.19577	-0.000527621	0.000688408	-0.766437	0.443417
rs79014646	14	66574585	-0.00178342	0.00187783	-0.949728	0.342251	-0.00221712	0.00254491	-0.871196	0.383648
rs943416	14	66587835	-0.00041068	0.00044455	-0.923811	0.355586	0.000239065	0.000602667	0.396678	0.691605
rs117783563	14	66591770	-0.00130358	0.00135286	-0.963577	0.335259	-0.00230388	0.00183468	-1.25573	0.209213
rs1434915	14	66619054	-0.000551693	0.000445316	-1.23888	0.215391	-7.89e-05	0.00060381	-0.1306	0.896092
rs7141281	14	66620999	-0.00569677	0.00166376	-3.42404	0.000617067	-0.000648923	0.0022548	-0.287796	0.773503
rs72720410	14	66621408	0.00177411	0.00174874	1.01451	0.310341	0.00191055	0.00237034	0.806023	0.42023
rs12884682	14	66622809	0.000200261	0.000721984	0.277376	0.781491	-0.00174781	0.000978816	-1.78564	0.0741592
rs68110782	14	66624792	-0.000330445	0.000749522	-0.440874	0.659305	0.00094081	0.0010161	0.925904	0.354496
rs10130416	14	66628955	-0.00133976	0.000701186	-1.9107	0.0560439	0.00103426	0.000950272	1.08838	0.276427
rs55934468	14	66637024	-0.000642505	0.000803179	-0.799953	0.423739	0.00109024	0.0010888	1.00133	0.31667
rs73283754	14	66657755	-0.00263836	0.000930543	-2.83529	0.00457865	0.000382196	0.0012614	0.302993	0.761895
rs77859155	14	66658886	-0.00186875	0.000871834	-2.14347	0.0320763	-0.00102645	0.00118186	-0.868511	0.385116
rs113227928	14	66665764	0.00199667	0.00112504	1.77476	0.0759379	0.00047197	0.00152553	0.309382	0.757032
rs116951265	14	66676069	-0.0013866	0.00147055	-0.942907	0.345729	-0.00114753	0.00199373	-0.575571	0.564905
rs72720441	14	66684831	0.00126197	0.00169253	0.745612	0.455902	-0.000406179	0.00229432	-0.177037	0.85948
rs112318622	14	66729294	0.00232892	0.00111162	2.09507	0.0361654	0.000453883	0.00150727	0.301129	0.763316
rs60713996	14	66731753	0.000111051	0.000908828	0.122191	0.902748	0.00239744	0.00123251	1.94518	0.0517548
rs1369223	14	66734034	-0.00161906	0.00128651	-1.25849	0.208215	-0.000170896	0.00174343	-0.098023	0.921914
rs6573657	14	66743835	-0.00313076	0.00115881	-2.7017	0.00689889	0.00130972	0.0015702	0.83411	0.404219
rs78288454	14	66744125	-0.00265258	0.00194859	-1.36128	0.173425	-0.00116956	0.00264138	-0.442784	0.657922
rs72722422	14	66747559	0.000598625	0.00113549	0.527197	0.598057	0.00120965	0.00153975	0.785614	0.432094
rs118063015	14	66751877	-0.00122024	0.00153571	-0.794572	0.426863	-0.00191855	0.00208194	-0.921523	0.356778
rs6573659	14	66755047	0.00024438	0.00144783	0.168791	0.865961	0.00461413	0.00196297	2.35059	0.0187443
rs17182140	14	66762088	-0.000549697	0.00108176	-0.508151	0.611348	0.000990477	0.00146674	0.675293	0.49949
rs800856	14	66793363	0.00167316	0.000825368	2.02716	0.0426466	-0.000235861	0.00111886	-0.210805	0.83304
rs116861567	14	66797739	0.000506067	0.00155802	0.324814	0.745322	0.00474542	0.00211268	2.24617	0.024694
rs72722483	14	66809834	-0.00148447	0.000772135	-1.92255	0.0545372	0.000367524	0.00104656	0.351174	0.725458
rs75508889	14	66826641	-0.00156138	0.00190697	-0.818774	0.412916	-0.000784885	0.00258484	-0.30365	0.761395
rs76370698	14	66846849	0.00268587	0.00103853	2.58621	0.00970422	-0.000987134	0.00140786	-0.70116	0.483203
rs1457428	14	66854685	0.000246103	0.000933802	0.263549	0.792128	0.00425516	0.00126632	3.36026	0.000778802
rs117699666	14	66861270	0.000846951	0.00158223	0.535291	0.592449	0.00382014	0.00214492	1.78101	0.0749115
rs79471743	14	66866050	-0.00207434	0.00125509	-1.65274	0.0983847	-0.00119148	0.00170092	-0.700492	0.483621
rs72724536	14	66921369	0.00214164	0.00203588	1.05195	0.292823	0.000823239	0.00276023	0.29825	0.765513
rs11158629	14	66921925	4.27e-05	0.00112036	0.0380685	0.969633	0.00337341	0.00151929	2.22038	0.0263935
rs61989562	14	66927757	-0.000170779	0.000518209	-0.329556	0.741736	0.000657403	0.000702649	0.935606	0.349477
rs28610294	14	66949965	-0.00106496	0.000642086	-1.65859	0.0971998	0.000918964	0.000870436	1.05575	0.291083
rs76525771	14	66959986	0.00410363	0.00201845	2.03306	0.0420475	-0.00115708	0.00273721	-0.422723	0.672497
rs11625631	14	66968401	0.000517999	0.000991953	0.522201	0.601531	7.75e-06	0.0013451	0.00575914	0.995405
rs2319387	14	66979493	-0.0011949	0.000639706	-1.86788	0.0617795	0.00088618	0.000867297	1.02177	0.306889
rs12433426	14	66991167	-0.000992958	0.000595941	-1.6662	0.0956742	-0.000105384	0.000807875	-0.130446	0.896214
rs7156795	14	67030895	0.000546889	0.00123998	0.441048	0.659179	0.00290872	0.00168144	1.7299	0.0836497
rs8015958	14	67086676	-0.00102461	0.000685633	-1.49439	0.135074	0.00133108	0.00092966	1.43179	0.152205
rs112574545	14	67090637	0.00155211	0.00114057	1.36082	0.17357	0.00256996	0.00154644	1.66186	0.0965421
rs117384645	14	67097677	-0.00175566	0.000994089	-1.7661	0.0773803	-0.000868233	0.00134807	-0.644057	0.519539
rs113759317	14	67120166	0.00205755	0.000968878	2.12364	0.0337013	-0.000518624	0.00131243	-0.395164	0.692722
rs8020819	14	67122771	0.00130721	0.000820322	1.59353	0.111041	-0.000596102	0.0011121	-0.536017	0.591947
rs75159537	14	67124816	-0.000492461	0.000890498	-0.553017	0.580252	-0.000734024	0.00120752	-0.607878	0.543269
rs56084351	14	67140402	-0.000686981	0.00063756	-1.07751	0.281251	-0.000273279	0.000864379	-0.316156	0.751884
rs7157740	14	67161341	-0.000992086	0.000682635	-1.45332	0.146137	0.00137398	0.000925508	1.48457	0.137659
rs78409217	14	67161374	-0.00119755	0.00110819	-1.08064	0.27986	-0.000444939	0.0015021	-0.29621	0.76707
rs10162523	14	67237137	-0.000846308	0.000743302	-1.13858	0.25488	0.00135825	0.00100756	1.34806	0.177641
rs72728640	14	67238139	0.000630181	0.00092553	0.680887	0.495944	-0.00228658	0.0012549	-1.82211	0.0684388
rs111383157	14	67268793	0.00428591	0.00142477	3.00813	0.0026288	-0.000952473	0.0019316	-0.493101	0.621941
rs117544767	14	67272570	0.00203853	0.0014909	1.36731	0.171528	-0.00116869	0.00202126	-0.578198	0.563131
rs34259545	14	67287417	-5.38e-05	0.00130634	-0.0411577	0.96717	0.000286195	0.00177055	0.161642	0.871588
rs117257353	14	67347516	-0.00143295	0.00169443	-0.845681	0.397731	-0.00253038	0.00229627	-1.10195	0.270483
rs112842525	14	67350830	0.00316476	0.00137548	2.30084	0.0214012	-0.000872974	0.00186502	-0.468077	0.63973
rs72728697	14	67353108	0.000493257	0.000727191	0.678304	0.497579	-0.00160632	0.000985835	-1.62941	0.103228
rs117846778	14	67371669	9.6e-05	0.0013342	0.0719721	0.942624	0.00306899	0.00180841	1.69707	0.0896851
rs77552864	14	67374056	9.19e-05	0.00107658	0.0853468	0.931986	0.00145521	0.00145933	0.997175	0.31868
rs117324114	14	67402726	0.000498166	0.00189113	0.263423	0.792225	-0.000419216	0.0025638	-0.163514	0.870114
rs61989632	14	67417306	0.000943992	0.00132876	0.71043	0.477438	-0.000449068	0.00180163	-0.249257	0.803163
rs10483791	14	67451508	0.001038	0.000640262	1.62122	0.104972	-0.00127229	0.000867932	-1.46589	0.142679
rs7152001	14	67461348	-0.00106801	0.000601186	-1.77651	0.0756506	0.000469474	0.000815277	0.575846	0.56472
rs12588280	14	67462202	-0.000451422	0.0016526	-0.273158	0.784732	0.00201586	0.00224018	0.899868	0.368191
rs11158651	14	67472264	-0.000581688	0.000847004	-0.68676	0.492234	0.00113798	0.00114818	0.991117	0.321629
rs117097479	14	67549784	0.000661359	0.00102129	0.647572	0.517262	0.00109225	0.00138411	0.78913	0.430037
rs79106691	14	67557901	-0.000114246	0.00125171	-0.0912722	0.927276	0.00203686	0.00169731	1.20005	0.230121
rs113771914	14	67559071	0.00160784	0.00114754	1.40112	0.161181	0.00235491	0.00155597	1.51346	0.130163
rs75263581	14	67577259	-0.00174721	0.00157968	-1.10606	0.268703	-0.000949783	0.00214073	-0.443672	0.65728
rs75369632	14	67584936	-0.0026292	0.00155298	-1.69301	0.090455	-0.00039124	0.00210697	-0.185688	0.852689
rs116926149	14	67593018	-0.00161143	0.00158196	-1.01863	0.30838	-0.00157557	0.00214442	-0.73473	0.462504
rs17781208	14	67599328	-0.000302709	0.00107736	-0.280973	0.778732	0.00117276	0.00146048	0.802992	0.42198
rs17104041	14	67608993	-0.00142545	0.000786472	-1.81246	0.069916	-8.55e-05	0.00106689	-0.0801251	0.936138
rs61990925	14	67612029	-0.000642063	0.000650301	-0.987332	0.323481	-0.000128575	0.00088144	-0.145869	0.884025
rs17104064	14	67633012	-0.00135637	0.000888294	-1.52694	0.126776	0.000138768	0.0012043	0.115227	0.908265
rs6573754	14	67640171	0.000456667	0.000685912	0.665781	0.505552	0.000693688	0.000930067	0.745847	0.45576
rs11623598	14	67648081	5.01e-05	0.00150275	0.0333586	0.973389	0.00145957	0.00203721	0.716458	0.473709
rs17827890	14	67649003	-0.00310358	0.00111698	-2.77856	0.00546034	0.000630302	0.00151395	0.41633	0.677169
rs118167254	14	67661856	0.000420753	0.00184496	0.228055	0.819603	-0.0010815	0.00250097	-0.432432	0.665428
rs17104114	14	67667510	-0.00102365	0.000705428	-1.4511	0.146752	0.000987752	0.000956548	1.03262	0.301782
rs11158655	14	67671701	0.000404657	0.000926041	0.436976	0.662129	0.0019272	0.00125537	1.53517	0.124744
rs17781436	14	67687852	-0.000379517	0.00102689	-0.369579	0.711697	0.00118395	0.00139153	0.850831	0.394864
rs139062466	14	67692810	0.00313844	0.0010643	2.94881	0.0031902	0.0026531	0.00144298	1.83862	0.0659715
rs28370351	14	67700603	-0.000145471	0.00143807	-0.101157	0.919426	0.00441801	0.00195016	2.26547	0.0234848
rs1290900	14	67701168	-0.000632246	0.000443271	-1.42632	0.153778	0.000602151	0.000600998	1.00192	0.316384
rs79970481	14	67728371	-0.0011774	0.00110671	-1.06387	0.287387	-0.000308391	0.00149968	-0.205638	0.837074
rs28521373	14	67738075	-0.00109663	0.000677006	-1.61982	0.105272	0.00106064	0.000917863	1.15555	0.247866
rs72717377	14	67753177	0.000300277	0.00069401	0.43267	0.665255	-0.00202928	0.000940814	-2.15694	0.0310114
rs61744208	14	67759282	0.00161457	0.00111991	1.44169	0.14939	0.00279397	0.00151806	1.84049	0.0656968
rs112064148	14	67799157	0.0025749	0.00200018	1.28733	0.197979	-0.000237291	0.00271172	-0.0875056	0.93027
rs80344276	14	67819518	0.000254349	0.00147323	0.172647	0.862929	-0.000596817	0.00199796	-0.298713	0.765159
rs116957133	14	67825097	-0.00182966	0.000985022	-1.85748	0.063244	-0.000593976	0.00133544	-0.444779	0.65648
rs8006042	14	67829572	0.00016096	0.000914659	0.175978	0.860311	0.00179615	0.00123998	1.44853	0.147471
rs56397259	14	67837048	-0.000834822	0.000875571	-0.95346	0.340358	-0.000854072	0.00118676	-0.719668	0.47173
rs61988181	14	67855705	0.000230769	0.000802858	0.287435	0.77378	-0.00182064	0.00108866	-1.67238	0.094451
rs10139585	14	67860119	0.000464251	0.00144914	0.320363	0.748694	0.00494811	0.00196515	2.51794	0.0118049
rs34300264	14	67862269	-0.00348749	0.00130113	-2.68036	0.00735479	0.00118584	0.00176387	0.672297	0.501395
rs12888674	14	67878717	-0.000394511	0.000451125	-0.874504	0.381845	0.000147487	0.000611552	0.241168	0.809425
rs115017102	14	67878765	-0.00269866	0.00122457	-2.20376	0.0275423	0.00108314	0.00166015	0.652432	0.514123
rs7155726	14	67882096	0.00101767	0.00144655	0.703513	0.481736	0.00532097	0.00196183	2.71225	0.00668318
rs8020262	14	67886117	-0.000516394	0.000625191	-0.825978	0.408817	0.00177742	0.000847684	2.0968	0.0360123
rs17248930	14	67888615	-0.00216432	0.00155773	-1.3894	0.164711	-0.00322264	0.00211158	-1.52617	0.126967
rs2025670	14	67890322	-0.00046922	0.000444217	-1.05628	0.290839	0.00136807	0.000602233	2.27166	0.0231077
rs8011348	14	67893241	0.000604719	0.00128199	0.471703	0.637139	0.000687836	0.00173764	0.395844	0.692221
rs75452946	14	67894108	-0.000521716	0.000875283	-0.596053	0.55114	0.000633742	0.0011863	0.534218	0.593191
rs68130712	14	67897628	0.000264609	0.000875214	0.302336	0.762396	-0.00178793	0.00118644	-1.50697	0.13182
rs113224395	14	67898767	-0.00213867	0.000995147	-2.1491	0.031627	-0.00178346	0.00134916	-1.32191	0.186199
rs4902468	14	67899267	-0.000292811	0.00112785	-0.259619	0.795158	0.00153236	0.00152881	1.00232	0.316189
rs56264123	14	67899471	0.00355741	0.00154931	2.29613	0.021669	0.00192201	0.0021004	0.915068	0.360157
rs11626618	14	67908982	-0.0021493	0.00142679	-1.50639	0.131969	-0.000805419	0.00193396	-0.416462	0.677072
rs3742855	14	67912792	0.000131441	0.000448049	0.293362	0.769245	0.000657816	0.000607403	1.083	0.278811
rs61745421	14	67921380	0.00154215	0.00125131	1.23243	0.217791	0.00138514	0.00169716	0.816148	0.414416
rs10136867	14	67924865	0.000221536	0.000529366	0.418492	0.675587	0.00125861	0.000717739	1.75358	0.079504
rs116409848	14	67929357	-0.000769579	0.000978045	-0.786855	0.431368	0.00110075	0.00132593	0.830176	0.40644
rs146416314	14	67930521	-0.00228055	0.00187849	-1.21403	0.224737	0.00433863	0.0025456	1.70437	0.0883138
rs78150318	14	67931241	0.000998254	0.00124817	0.799773	0.423843	-0.0014392	0.00169197	-0.850605	0.394989
rs17781943	14	67931521	-0.000566026	0.0011812	-0.479194	0.631801	0.000156227	0.00160154	0.097548	0.922291
rs72719175	14	67934998	0.00171354	0.00117636	1.45664	0.145216	-0.000553553	0.00159502	-0.347051	0.728553
rs75897858	14	67935051	-1.66e-05	0.000628867	-0.0263866	0.978949	-0.000147212	0.000852688	-0.172645	0.862931
rs28558685	14	67938070	0.000428949	0.000732855	0.585312	0.558339	0.000973176	0.000993469	0.979574	0.327297
rs2753607	14	67938818	-5.55e-05	0.000426394	-0.130135	0.89646	0.000280091	0.000578096	0.484505	0.628028
rs12435581	14	67939252	-0.00154036	0.000867189	-1.77627	0.075689	0.000365346	0.00117563	0.310766	0.755979
rs17782021	14	67940347	0.00179568	0.00207218	0.866562	0.386183	-0.00288355	0.00280939	-1.0264	0.304705
rs8011563	14	67941083	0.000120724	0.000436403	0.276633	0.782062	7.16e-05	0.000591819	0.120924	0.903751
rs57498498	14	67942352	5.28e-05	0.000795968	0.0663564	0.947094	0.00064742	0.00107927	0.599869	0.548594
rs1315728	14	67943909	-0.000178068	0.000428314	-0.415743	0.677599	0.000326053	0.000580513	0.561663	0.574346
rs7151852	14	67945022	-0.00187074	0.00133504	-1.40126	0.161137	-0.00399699	0.0018101	-2.20816	0.0272339
rs11851741	14	67946492	0.00120026	0.00154446	0.77714	0.437077	-0.0020742	0.00209448	-0.990316	0.322021
rs78395699	14	67954371	-0.00112472	0.000858928	-1.30945	0.190384	-0.00105771	0.00116455	-0.908256	0.363744
rs114651716	14	67957810	0.00555529	0.00201436	2.75784	0.00581881	0.00644233	0.002731	2.35897	0.0183265
rs56325362	14	67961179	-0.00155757	0.00130887	-1.19001	0.234042	-0.00312801	0.0017738	-1.76345	0.077826
rs10145181	14	67962497	0.000569982	0.00100858	0.565135	0.571982	0.000849907	0.00136741	0.621547	0.53424
rs117603520	14	67962680	4.85e-05	0.00143135	0.0338682	0.972982	0.000810654	0.00194002	0.417858	0.676051
rs72719193	14	67969108	0.000328022	0.000426492	0.769115	0.441826	0.000281473	0.000578141	0.486859	0.626358
rs17249153	14	67969810	-0.00122195	0.000836601	-1.46061	0.144123	-0.00178754	0.00113415	-1.5761	0.115003
rs74575714	14	67972947	0.00251055	0.0013443	1.86755	0.0618262	0.00151666	0.00182252	0.832175	0.405311
rs78340807	14	67972972	0.000289048	0.000790579	0.365615	0.714653	-0.00168369	0.00107197	-1.57065	0.116264
rs10873203	14	67974505	-0.000521143	0.000511378	-1.0191	0.308158	-0.000783133	0.00069319	-1.12975	0.258581
rs34393725	14	67975036	7.88e-05	0.000713325	0.110499	0.912014	-0.00144437	0.000966962	-1.49372	0.13525
rs2874093	14	67978642	-0.000125983	0.000503942	-0.249995	0.802591	-0.000331652	0.000683195	-0.485443	0.627362
rs7155911	14	67979845	0.000150756	0.000430768	0.349969	0.726362	0.000377596	0.000583855	0.646729	0.517808
rs11627207	14	67985000	-0.000140913	0.000426835	-0.330135	0.741298	0.000104052	0.000578882	0.179747	0.857351
rs10047825	14	67993171	-0.00103589	0.000478097	-2.16668	0.0302597	-0.000824677	0.000648161	-1.27234	0.203255
rs17104402	14	67994383	-0.000689914	0.000456946	-1.50984	0.131086	-0.000181685	0.000619309	-0.293367	0.769242
rs60799856	14	67997451	0.00137166	0.000703688	1.94925	0.0512663	0.000659395	0.00095387	0.691284	0.489388
rs753682	14	68004885	-0.000567914	0.000431006	-1.31765	0.187623	-0.0016335	0.000584694	-2.79376	0.00521023
rs941704	14	68005110	-0.00193151	0.00111128	-1.7381	0.0821946	0.0027783	0.00150637	1.84437	0.0651302
rs753683	14	68005147	-0.000889955	0.00046899	-1.8976	0.05775	-0.00249097	0.000635733	-3.91827	8.92e-05
rs61682079	14	68006473	0.00100964	0.000980678	1.02953	0.303232	-0.00112045	0.00132977	-0.842595	0.399456
rs3742867	14	68008867	-0.000177466	0.000519206	-0.341803	0.732499	-0.000647924	0.00070376	-0.92066	0.357229
rs118148639	14	68010986	0.00134572	0.00123094	1.09325	0.274285	0.00257335	0.00166882	1.54202	0.123071
rs72721031	14	68012909	0.000526357	0.000841247	0.625686	0.531521	-0.00108349	0.00114018	-0.950277	0.341972
rs7142719	14	68017955	-0.000277625	0.000701251	-0.395899	0.69218	-0.000511887	0.000950636	-0.538469	0.590254
rs12433356	14	68019608	0.00126684	0.000458432	2.76341	0.0057204	0.00301683	0.000621684	4.85267	1.22e-06
rs28625792	14	68019811	0.00102019	0.000497854	2.04918	0.0404449	0.00294317	0.000674636	4.3626	1.29e-05
rs7150000	14	68020762	0.00112623	0.000821018	1.37175	0.170142	0.00129043	0.00111273	1.1597	0.24617
rs6573780	14	68025058	-0.0011632	0.000452068	-2.57306	0.0100809	-0.0020909	0.000613279	-3.40937	0.000651208
rs2064928	14	68025448	0.00113156	0.000826703	1.36876	0.171075	0.00187715	0.00112037	1.67547	0.0938425
rs61988249	14	68027033	-0.000102359	0.00181757	-0.0563164	0.95509	-0.00145545	0.00246476	-0.590504	0.554853
rs12589605	14	68027809	0.00125108	0.000512039	2.44333	0.0145531	0.00348384	0.000694014	5.01984	5.17e-07
rs45616031	14	68029118	-0.000167194	0.00132682	-0.126012	0.899723	0.000103984	0.00179837	0.0578211	0.953891
rs2236235	14	68029313	0.00108348	0.00051668	2.09701	0.0359936	0.00342725	0.000700022	4.89591	9.79e-07
rs1885043	14	68029386	-0.000454677	0.000775516	-0.58629	0.557681	-0.000759008	0.00105148	-0.721849	0.470388
rs10140512	14	68031052	-0.00201527	0.000964587	-2.08926	0.0366853	0.000562031	0.00130791	0.429718	0.667401
rs12883810	14	68032235	0.00115336	0.000607139	1.89967	0.0574776	0.00388497	0.000823305	4.71874	2.37e-06
rs1465118	14	68032874	0.000191894	0.000431887	0.444316	0.656814	-0.000229198	0.000585323	-0.391575	0.695372
rs17185014	14	68034201	-0.000521414	0.00127345	-0.409449	0.682211	0.00222761	0.0017263	1.29039	0.196915
rs10139749	14	68034242	0.000386798	0.000456358	0.847576	0.396675	0.0012216	0.000618605	1.97476	0.0482963
rs77642566	14	68035608	0.000164029	0.00181381	0.0904333	0.927943	8.93e-06	0.00245832	0.00363237	0.997102
rs3825725	14	68035879	-0.000825473	0.000472166	-1.74827	0.0804189	-0.00205605	0.000640096	-3.21209	0.00131786
Affx-89021718	14	68035900	0.00113904	0.00183775	0.6198	0.53539	-0.00047779	0.00249147	-0.19177	0.847922
rs17104428	14	68035903	0.000142058	0.0018951	0.0749607	0.940246	-0.00208081	0.0025701	-0.809621	0.418159
rs10138094	14	68037895	-0.000376015	0.000479864	-0.783587	0.433283	0.000520617	0.000650443	0.800404	0.423478
rs11620882	14	68040195	-0.00333147	0.00214225	-1.55513	0.119916	0.00475876	0.00290308	1.63921	0.10117
rs75926470	14	68042282	-0.00155505	0.00170672	-0.911136	0.362225	-0.00115694	0.00231463	-0.499838	0.61719
rs10635755	14	68045840	-0.00075135	0.000546959	-1.37369	0.16954	-0.000579857	0.000741596	-0.781905	0.434271
rs6573781	14	68045935	-0.00100317	0.000541898	-1.85122	0.064139	-0.00089658	0.000735556	-1.21892	0.222877
rs4902494	14	68051883	-4.16e-05	0.000465066	-0.0895384	0.928654	-0.00172369	0.000630486	-2.7339	0.00625921
rs749271	14	68053149	0.000376026	0.000434792	0.864842	0.387126	0.00109033	0.00058934	1.85009	0.0643016
rs734028	14	68053802	0.000344576	0.000454623	0.757938	0.448489	-0.000123282	0.000616229	-0.200059	0.841434
rs12893796	14	68060926	0.000262257	0.000432583	0.606259	0.544343	0.00148422	0.000586493	2.53066	0.0113852
rs4899211	14	68062643	0.00132572	0.0016837	0.787384	0.431058	-0.00130994	0.00228278	-0.573836	0.566079
rs2319844	14	68065034	-0.000870628	0.000540675	-1.61026	0.107342	-0.000565361	0.000733073	-0.77122	0.440577
rs10131404	14	68065844	-0.000661877	0.000427984	-1.5465	0.121985	-0.000320559	0.000580334	-0.552369	0.580696
rs75058942	14	68066607	0.000450602	0.0011672	0.386054	0.699457	-0.0038271	0.00158213	-2.41895	0.0155658
rs61749519	14	68066906	0.00150113	0.00169477	0.885742	0.375757	-0.00131605	0.00229738	-0.572848	0.566748
rs4899212	14	68067756	0.00134052	0.000730847	1.83419	0.0666263	0.00136351	0.000990578	1.37648	0.168674
rs17104490	14	68080560	-0.00223304	0.000618216	-3.61207	0.000303809	0.00031052	0.00083816	0.370478	0.711027
rs56136087	14	68100083	0.00194036	0.000753649	2.57462	0.0100355	0.00140294	0.00102168	1.37317	0.169701
rs17249444	14	68101454	-0.00128552	0.000691983	-1.85773	0.0632085	0.00150186	0.000938055	1.60104	0.10937
rs116144143	14	68103156	0.000253186	0.000850178	0.297803	0.765854	0.00214984	0.00115233	1.86564	0.062093
rs10483799	14	68103780	0.000192606	0.000802449	0.240022	0.810313	0.00154065	0.00108765	1.41649	0.156632
rs11622441	14	68115459	-0.00236672	0.00061598	-3.84219	0.000121966	-0.000212751	0.000835024	-0.254785	0.798889
rs1804799	14	68118364	-0.00397649	0.00111228	-3.5751	0.000350155	0.00124428	0.00150791	0.825171	0.409275
rs11629282	14	68135039	0.000677754	0.000458907	1.47689	0.139707	-0.000325468	0.000622024	-0.52324	0.600807
rs117246228	14	68137054	0.00016692	0.0017481	0.0954861	0.923929	0.00181171	0.00236993	0.764457	0.444595
rs80140987	14	68159269	-0.00182779	0.00150657	-1.21321	0.225051	-0.00105911	0.00204315	-0.518371	0.6042
rs72723147	14	68162955	0.00199317	0.000777574	2.56331	0.0103683	0.00157681	0.00105383	1.49627	0.134583
rs12147616	14	68171340	0.00149099	0.00067579	2.20629	0.0273647	0.000343322	0.000916112	0.374759	0.70784
rs74061508	14	68189609	-0.000758192	0.00105642	-0.717701	0.472942	-0.00228114	0.00143223	-1.59272	0.111223
rs17852293	14	68193731	-0.00209981	0.000628898	-3.33887	0.000841311	0.000383229	0.00085245	0.449562	0.653026
rs61991869	14	68200383	0.0015059	0.000621905	2.42143	0.01546	-0.000377752	0.000843056	-0.448075	0.654099
rs117780294	14	68202181	0.0002759	0.00121351	0.227357	0.820147	0.00264523	0.00164494	1.6081	0.107814
rs17782775	14	68204433	-0.000995335	0.000435858	-2.28362	0.0223945	0.000765089	0.000590843	1.29491	0.195352
rs9449	14	68213413	-0.00189203	0.00058739	-3.22107	0.00127725	0.00094732	0.000796389	1.18952	0.234236
rs34373049	14	68219200	0.00235288	0.00103455	2.27429	0.022949	-0.00328074	0.00140258	-2.33909	0.0193316
rs111891063	14	68220499	0.000982699	0.000646414	1.52023	0.128454	-0.000126	0.000876317	-0.143784	0.885671
rs7152299	14	68225153	0.00291121	0.0012467	2.33514	0.0195367	-0.000409865	0.00168985	-0.242545	0.808358
rs3742883	14	68234539	0.000331768	0.00184403	0.179915	0.857219	-0.00403761	0.00250026	-1.61487	0.106339
rs61746722	14	68236320	0.00131593	0.00190613	0.690367	0.489964	0.002894	0.0025827	1.12053	0.262488
rs117192202	14	68241253	0.00158806	0.00172461	0.920822	0.357144	0.000477696	0.0023393	0.204204	0.838194
rs79383679	14	68241320	-0.000549834	0.00108356	-0.507433	0.611851	-0.00167892	0.00146902	-1.14288	0.253087
rs2235962	14	68248281	0.000749259	0.000440881	1.69946	0.0892343	-4.97e-05	0.000597755	-0.0831614	0.933723
rs72723183	14	68249114	0.00316077	0.00143986	2.19519	0.0281504	0.000623202	0.00195182	0.319292	0.749505
rs2235967	14	68249499	0.000851887	0.000445258	1.91324	0.0557176	0.00019831	0.000603581	0.328555	0.742492
rs3742884	14	68251934	8.5e-06	0.00173938	0.00488438	0.996103	-0.000906665	0.00235802	-0.384502	0.700606
rs3742885	14	68251991	0.000547553	0.00169068	0.323866	0.746039	-0.000806796	0.00229165	-0.352059	0.724794
rs112787369	14	68252852	-0.0027287	0.000997062	-2.73674	0.00620554	-0.00211603	0.00135236	-1.56469	0.117656
rs117367857	14	68256245	-0.00229364	0.00184566	-1.24272	0.213971	-0.00491895	0.00250177	-1.96619	0.0492779
rs17192170	14	68257352	0.00137196	0.000622998	2.20219	0.0276528	6.31e-05	0.000844585	0.0747655	0.940401
rs117228915	14	68265135	0.00387142	0.0020273	1.90965	0.0561796	0.00210567	0.00274796	0.766268	0.443517
rs34513318	14	68315877	0.00123185	0.00168089	0.732859	0.463645	0.00389194	0.00227992	1.70705	0.0878135
rs112091683	14	68322866	-0.00261	0.00103038	-2.53305	0.0113079	-0.0019035	0.00139736	-1.36221	0.173131
rs117425020	14	68323548	0.000598433	0.00118082	0.506793	0.6123	0.00117975	0.00160056	0.737085	0.461071
rs1950764	14	68343363	-0.000266317	0.000565025	-0.471337	0.6374	0.000183423	0.000766053	0.239439	0.810766
rs72725127	14	68348297	0.00031738	0.00043881	0.723275	0.469512	0.000448945	0.000594929	0.754619	0.450478
rs34094401	14	68352648	0.001117	0.00190335	0.586861	0.557297	0.00550365	0.00258094	2.13242	0.0329729
rs34594234	14	68353893	-0.000195753	0.00189131	-0.103501	0.917565	-0.00196713	0.00256417	-0.767162	0.442986
rs77726787	14	68374965	-0.000712571	0.000797601	-0.893393	0.371647	-0.0010523	0.00108163	-0.972889	0.330609
rs4450323	14	68398909	-0.000466813	0.000449043	-1.03957	0.298539	6.24e-05	0.000609032	0.102425	0.91842
rs76351850	14	68406153	-0.00164825	0.00133875	-1.23118	0.218255	0.000513148	0.00181424	0.282845	0.777296
rs12894539	14	68414810	-0.00189657	0.00155881	-1.21668	0.223729	0.00243346	0.00211332	1.15149	0.249533
rs79045850	14	68417538	-0.00290166	0.00142268	-2.03957	0.0413944	-0.0010394	0.00192869	-0.538914	0.589946
rs79289430	14	68417698	-3.11e-05	0.0019824	-0.0157107	0.987465	0.000276067	0.00268775	0.102713	0.918191
rs7157185	14	68453054	-0.00027592	0.000547336	-0.504115	0.614181	-0.000540933	0.000742055	-0.728966	0.466023
rs78906807	14	68464729	0.00198943	0.00140815	1.41279	0.157717	-0.00175443	0.00190876	-0.919148	0.358019
rs79867223	14	68491653	-0.00320251	0.00152112	-2.10536	0.0352607	0.00109169	0.00206133	0.529604	0.596387
rs75789507	14	68498663	0.000494194	0.00117768	0.419633	0.674754	-0.000693407	0.00159663	-0.434295	0.664074
rs78171336	14	68500461	-0.00108225	0.00198585	-0.544978	0.585769	-0.00140294	0.00269354	-0.520851	0.602471
rs2038565	14	68519188	-0.000272314	0.000565019	-0.481955	0.629838	-0.000523896	0.000766263	-0.683703	0.494163
rs8022206	14	68520906	-0.000388184	0.000568556	-0.682754	0.494763	-0.000833525	0.000771457	-1.08046	0.27994
rs10135046	14	68529614	0.000425195	0.00199925	0.212677	0.831579	-4.9e-05	0.00271033	-0.0180641	0.985588
rs113020754	14	68531458	-0.000309565	0.000785362	-0.394169	0.693457	-0.000794448	0.00106451	-0.746305	0.455484
rs115494313	14	68547734	0.00138819	0.00190816	0.727502	0.466919	0.00606567	0.0025873	2.3444	0.0190584
rs34910407	14	68564476	0.000695991	0.00132944	0.523522	0.600612	0.00111421	0.00180167	0.618432	0.536291
rs112089236	14	68591294	-0.00119688	0.00107072	-1.11783	0.263641	-0.00168663	0.00145195	-1.16163	0.245388
rs2588833	14	68599492	-0.000804629	0.000579897	-1.38754	0.165279	-0.0001033	0.000786821	-0.131288	0.895547
rs12880237	14	68621818	-0.000450526	0.000455888	-0.988236	0.323038	0.00048332	0.000618017	0.782049	0.434186
rs72725202	14	68634785	-0.00161689	0.0016485	-0.980825	0.32668	-0.000111055	0.00223468	-0.049696	0.960365
rs74058837	14	68647138	-4.06e-06	0.00089915	-0.00451044	0.996401	-0.000929115	0.00121887	-0.762272	0.445898
rs117203639	14	68652148	0.00150982	0.00146007	1.03407	0.301103	0.00195847	0.00197956	0.989346	0.322495
rs117352206	14	68662016	-0.000355823	0.00116196	-0.306228	0.759431	-0.00408922	0.00157525	-2.59592	0.00943425
rs1274649	14	68674300	-0.00150943	0.000590223	-2.5574	0.0105464	0.000391565	0.000800248	0.489305	0.624626
rs1536456	14	68674793	-0.000540633	0.000447261	-1.20876	0.226755	0.00110215	0.000606342	1.8177	0.0691106
rs117834279	14	68682754	-0.00261679	0.00139913	-1.87029	0.061444	-0.000377847	0.00189622	-0.199263	0.842057
rs118004750	14	68689580	0.00118163	0.0010771	1.09705	0.27262	0.00175625	0.00146017	1.20277	0.229067
rs1314913	14	68699594	-0.00166285	0.000614303	-2.70689	0.00679211	-0.000137009	0.000832809	-0.164514	0.869326
rs116987138	14	68705686	-0.00176942	0.0011182	-1.58237	0.113565	-0.00289651	0.00151614	-1.91044	0.0560773
rs117110083	14	68710705	0.000284191	0.00160923	0.1766	0.859823	-0.0025711	0.00218246	-1.17807	0.238769
rs72727417	14	68711163	0.0025975	0.00137723	1.88602	0.0592926	-0.0021391	0.00186663	-1.14596	0.251811
rs117414447	14	68720573	-0.000315622	0.00118956	-0.265327	0.790757	4.05e-05	0.00161338	0.0250978	0.979977
rs3784095	14	68723484	0.000949444	0.000487913	1.94593	0.0516639	1.49e-05	0.00066143	0.0224805	0.982065
rs1951633	14	68726483	0.00062862	0.000465128	1.3515	0.176536	0.000107482	0.000630361	0.170508	0.864611
rs187645011	14	68726790	-0.000441716	0.000820802	-0.538152	0.590473	7.38e-05	0.00111277	0.066341	0.947106
rs116986374	14	68732655	-0.00243033	0.0011108	-2.1879	0.0286776	-0.00106896	0.00150606	-0.709772	0.477846
rs6573823	14	68733632	-0.000940959	0.000441016	-2.13362	0.032875	-0.000828088	0.000597756	-1.38533	0.165954
rs1957572	14	68736471	0.000180244	0.000840974	0.214327	0.830292	0.0022373	0.00114024	1.96213	0.0497486
rs3784099	14	68749927	-0.000617112	0.000474871	-1.29953	0.193762	-8.4e-05	0.000643876	-0.130427	0.896229
rs911263	14	68753593	-0.000537348	0.000472979	-1.13609	0.255919	1.04e-06	0.000641302	0.00162321	0.998705
rs28456296	14	68756733	0.0010302	0.000845724	1.21813	0.223175	0.00198786	0.00114647	1.73389	0.0829385
rs117399501	14	68771803	-0.000324586	0.00209079	-0.155246	0.876628	0.00563595	0.00283527	1.9878	0.0468345
rs12880734	14	68776573	0.00216742	0.00106984	2.02594	0.0427718	0.00138008	0.00144988	0.951861	0.341168
rs117965061	14	68781069	0.000471046	0.00204605	0.230222	0.817919	0.00383135	0.00277331	1.38151	0.167123
rs1956529	14	68788924	-0.000193375	0.000447275	-0.432339	0.665495	0.000709642	0.000606342	1.17037	0.241855
rs17755115	14	68795209	0.000157208	0.000809416	0.194224	0.846001	-0.000484805	0.00109725	-0.441837	0.658607
rs17828120	14	68796943	-0.00240444	0.00112845	-2.13073	0.033112	0.000372104	0.00152962	0.243266	0.8078
rs1570106	14	68813115	-0.00100117	0.000538274	-1.85997	0.0628905	-2.15e-05	0.000729772	-0.0295116	0.976457
rs117897939	14	68819641	0.0011204	0.00115427	0.970655	0.331721	-9.45e-05	0.00156615	-0.0603338	0.95189
rs61986906	14	68828298	-0.000772385	0.000426809	-1.80967	0.0703478	2.91e-05	0.000578931	0.050345	0.959847
rs10454686	14	68839917	-3.6e-05	0.000541567	-0.06648	0.946996	-0.000649577	0.0007341	-0.884862	0.376232
rs7149619	14	68844585	-0.00210209	0.00115721	-1.81651	0.0692931	-1.56e-05	0.00156907	-0.00993026	0.992077
rs36098448	14	68847817	0.00214948	0.00120436	1.78475	0.0743027	0.00170801	0.00163254	1.04623	0.295457
rs117399648	14	68857042	-0.00237331	0.00120501	-1.96953	0.048893	0.00025308	0.00163387	0.154896	0.876904
rs117270202	14	68863230	0.000741563	0.001203	0.616427	0.537613	-0.000573719	0.00163144	-0.351664	0.725091
rs117930276	14	68864686	-0.00374632	0.00114074	-3.28411	0.00102318	-0.00193324	0.00154687	-1.24977	0.211383
rs12889770	14	68871549	-0.000585199	0.000583792	-1.00241	0.316146	0.00124096	0.000791771	1.56732	0.117042
rs17105585	14	68880422	-0.000439181	0.000451774	-0.972125	0.330989	-0.000303469	0.000612748	-0.495259	0.620417
rs17755657	14	68880637	0.00086441	0.000478216	1.80757	0.0706742	7.34e-06	0.000648584	0.0113129	0.990974
rs73276280	14	68886409	-0.000222888	0.00145224	-0.153479	0.878021	0.00183031	0.00196955	0.929304	0.352732
rs11625077	14	68904312	-0.00128674	0.00092753	-1.38728	0.165357	0.000364639	0.00125774	0.289916	0.771881
rs11158743	14	68905974	0.000424687	0.000621207	0.683649	0.494198	0.00174995	0.000842035	2.07823	0.0376886
rs2331703	14	68906766	-2.37e-05	0.00053271	-0.0445776	0.964444	-0.000488084	0.000722164	-0.675864	0.499128
rs35775814	14	68907570	0.00240849	0.00205447	1.17232	0.24107	0.00159934	0.00278518	0.574232	0.565811
rs17755752	14	68910151	0.00100827	0.000490301	2.05644	0.0397411	0.000117598	0.000665442	0.176722	0.859727
rs117086110	14	68912098	-0.00133127	0.00113967	-1.16811	0.242763	0.000847115	0.00154486	0.548346	0.583455
rs10139107	14	68921848	7.56e-05	0.000600185	0.125933	0.899785	0.00159993	0.000813612	1.96645	0.049247
rs117743356	14	68926351	-0.000447302	0.0010124	-0.441822	0.658618	0.000715529	0.00137236	0.521385	0.602099
rs33932664	14	68933248	0.00191908	0.00100283	1.91367	0.0556636	0.00244553	0.0013595	1.79884	0.0720443
rs72727481	14	68941046	-0.00169564	0.000840975	-2.01629	0.043771	-0.00158389	0.00114035	-1.38896	0.164846
rs2074565	14	68944147	0.000902933	0.000434252	2.07928	0.0375921	0.00106604	0.000588676	1.81092	0.0701547
rs36094690	14	68944174	-0.0018746	0.00186097	-1.00732	0.313779	0.000971332	0.00252291	0.385004	0.700235
rs76904544	14	68949027	1.8e-05	0.000902781	0.0199609	0.984075	0.0014786	0.00122378	1.20822	0.226962
rs12888301	14	68950352	6.57e-05	0.000640338	0.10261	0.918272	0.00111588	0.000868054	1.2855	0.19862
rs79641695	14	68958992	0.000486444	0.000507535	0.958444	0.337839	0.000715726	0.000688063	1.0402	0.298246
rs66597987	14	68963082	3.88e-05	0.000569859	0.0681537	0.945663	-0.001101	0.000772511	-1.42523	0.154092
rs79594681	14	68963175	-0.000848084	0.00192983	-0.439462	0.660327	0.00241358	0.00261547	0.92281	0.356107
rs117035731	14	68966189	-0.00412941	0.00115565	-3.57325	0.000352639	-0.00193655	0.00156699	-1.23584	0.216518
rs739873	14	68973085	-0.000224357	0.000428247	-0.523896	0.600352	-0.000828741	0.000580533	-1.42755	0.153422
rs55642017	14	68973190	0.00410003	0.00211686	1.93685	0.052765	0.00421413	0.00286942	1.46864	0.141932
rs1541390	14	68979929	0.000730923	0.000534254	1.36812	0.171275	9.83e-05	0.000724581	0.135727	0.892037
rs726420	14	68981209	-0.00261955	0.00150494	-1.74064	0.0817486	0.000478323	0.00204017	0.234452	0.814634
rs78380365	14	68984365	0.000324003	0.000884022	0.36651	0.713985	6.69e-05	0.00119843	0.0558598	0.955454
rs113609899	14	68986326	0.00147248	0.00116577	1.26309	0.206556	0.000731342	0.00158014	0.462835	0.643483
rs17105794	14	69002167	-0.00145958	0.000981219	-1.48752	0.13688	-3.46e-05	0.00133046	-0.0260152	0.979245
rs2525521	14	69003317	-0.000602667	0.000504405	-1.19481	0.232163	-0.000803414	0.000684019	-1.17455	0.240176
rs71423318	14	69005887	0.000448577	0.000469702	0.955023	0.339567	-0.000219336	0.000636708	-0.344485	0.730482
rs17105810	14	69007232	0.000200599	0.000546507	0.367056	0.713578	0.000179179	0.000740972	0.241816	0.808923
rs2842330	14	69010925	-0.00113892	0.000818535	-1.39141	0.164102	-0.000166943	0.00110953	-0.150463	0.8804
rs61985778	14	69015415	-0.00130296	0.0010607	-1.22839	0.219302	-0.0017455	0.00143835	-1.21354	0.224925
rs76124130	14	69018119	-0.000990368	0.00177954	-0.556531	0.577848	-0.00386229	0.00241177	-1.60143	0.109282
rs74637563	14	69030890	3.63e-05	0.0014044	0.0258797	0.979353	-0.00229638	0.00190473	-1.20562	0.227966
rs999737	14	69034682	0.000488339	0.000491679	0.993207	0.32061	-0.000198747	0.000666463	-0.298212	0.765542
rs6573842	14	69037937	0.00046085	0.000474054	0.972147	0.330978	0.000911901	0.00064287	1.41848	0.156051
rs10130694	14	69040078	0.000375671	0.000481718	0.779857	0.435476	0.00138072	0.00065293	2.11466	0.0344599
rs8017001	14	69042668	0.00134889	0.000673557	2.00264	0.0452165	0.000915516	0.000913065	1.00269	0.316014
rs2285883	14	69043970	1.2e-05	0.000532706	0.0224668	0.982076	-0.000962191	0.000721981	-1.33271	0.182628
rs79071597	14	69044554	-0.000227366	0.000470584	-0.483158	0.628984	-0.000272753	0.000637926	-0.427562	0.66897
rs58592978	14	69045382	-0.00114974	0.000664104	-1.73127	0.0834046	-0.000967052	0.000900211	-1.07425	0.282711
rs17829162	14	69046093	0.000873638	0.00122996	0.710298	0.47752	0.00216901	0.00166741	1.30082	0.193321
rs1291000	14	69047702	-0.00107075	0.00120857	-0.885966	0.375637	0.00124811	0.00163771	0.762111	0.445994
rs111563284	14	69051685	0.00162638	0.0011641	1.39711	0.16238	0.000656731	0.00157801	0.416176	0.677281
rs2256206	14	69052424	-0.00209107	0.001253	-1.66886	0.095146	-0.00344262	0.00169902	-2.02624	0.0427413
rs75031303	14	69052687	9.58e-05	0.00138627	0.0691148	0.944898	-0.000890054	0.00187903	-0.473676	0.635731
rs2256224	14	69052747	8.84e-05	0.000487786	0.18126	0.856164	0.00060271	0.000661691	0.910863	0.362368
rs8008333	14	69053197	0.000676589	0.000504465	1.3412	0.179856	0.000656299	0.000684109	0.959349	0.337384
rs111878356	14	69053887	0.00211899	0.00141302	1.49962	0.133713	-0.00153342	0.00191631	-0.800197	0.423597
rs56382633	14	69054681	-0.000993284	0.000748941	-1.32625	0.184757	0.000292012	0.00101516	0.287651	0.773614
rs77329012	14	69057160	0.000165909	0.00110213	0.150534	0.880343	0.000890141	0.00149404	0.595795	0.551313
rs2257111	14	69059693	0.000318795	0.000502645	0.634235	0.525928	-0.000360298	0.000681566	-0.528633	0.59706
rs28908468	14	69061259	-0.000976968	0.00116871	-0.835936	0.403192	0.00239842	0.00158425	1.51391	0.130049
rs10136316	14	69063521	-0.000731298	0.000435282	-1.68006	0.0929474	0.000116697	0.00059001	0.197789	0.843211
rs2145157	14	69067638	0.000478171	0.000436929	1.09439	0.273784	-0.000608739	0.000592299	-1.02776	0.304065
rs17756404	14	69067925	-0.000476125	0.00045914	-1.03699	0.29974	0.000178099	0.000622512	0.286097	0.774804
rs72729542	14	69068875	0.00315265	0.00178451	1.76668	0.0772833	0.000539753	0.00241922	0.223111	0.82345
rs17105965	14	69069594	0.000653333	0.000607239	1.07591	0.281969	-0.000386737	0.000823195	-0.4698	0.638498
rs17829444	14	69071599	-0.000346608	0.000520917	-0.66538	0.505808	-0.000497628	0.000706156	-0.7047	0.480997
rs4262880	14	69071936	-0.000259177	0.000707838	-0.366153	0.714251	-0.000263306	0.000959435	-0.274438	0.783748
rs4902609	14	69072729	0.000114703	0.000986022	0.116329	0.907392	0.00128382	0.00133661	0.960502	0.336803
rs10137893	14	69072878	-0.000758893	0.000579765	-1.30897	0.190547	-0.000441764	0.000785744	-0.562224	0.573964
rs17834947	14	69073972	0.000115193	0.000428726	0.268686	0.788171	0.0012833	0.000581303	2.20762	0.0272712
rs60681650	14	69074506	0.000696848	0.000485424	1.43554	0.151133	-0.000598879	0.000657452	-0.910909	0.362344
rs117140981	14	69077106	-0.00166349	0.00164696	-1.01004	0.312477	-0.00267359	0.00223278	-1.19743	0.23114
rs56104115	14	69077699	-0.000297407	0.00055828	-0.53272	0.594228	0.00102847	0.000756713	1.35913	0.174107
rs117103474	14	69078528	-0.00168532	0.00192622	-0.874936	0.381609	0.00128549	0.00261223	0.492104	0.622647
rs17106049	14	69088284	0.00165659	0.000527928	3.1379	0.0017018	-0.000986376	0.000715687	-1.37822	0.168135
rs17756615	14	69089765	-5.16e-05	0.000495052	-0.10414	0.917058	0.000752398	0.00067107	1.12119	0.262207
rs4902619	14	69091689	-0.00100883	0.000617819	-1.63288	0.102495	0.000223169	0.000837592	0.266441	0.7899
rs10438159	14	69097372	0.00183523	0.000913741	2.00848	0.0445932	-0.00165679	0.00123868	-1.33755	0.181045
rs61987111	14	69112372	-7.22e-06	0.00185283	-0.00389758	0.99689	-0.00576633	0.00251195	-2.29556	0.0217017
rs10149893	14	69113475	-0.000522058	0.00048889	-1.06784	0.285593	-0.000183204	0.000662661	-0.276467	0.78219
rs61987118	14	69115670	-0.000531857	0.000516041	-1.03065	0.302707	0.000356529	0.000699546	0.509657	0.610292
rs12433279	14	69116060	0.000256308	0.00110968	0.230975	0.817335	-0.00138884	0.00150446	-0.923148	0.355931
rs55779318	14	69116860	0.00160911	0.000887426	1.81323	0.0697969	-0.00154225	0.00120302	-1.28198	0.199851
rs8023214	14	69117512	-2.34e-05	0.000437192	-0.0535901	0.957262	0.000883732	0.000592784	1.49082	0.136011
rs74711873	14	69118747	-0.00127565	0.000915815	-1.39291	0.163647	0.00106833	0.00124159	0.860459	0.389537
rs17106102	14	69118966	-0.000473233	0.000643304	-0.735629	0.461957	0.000636496	0.00087121	0.730588	0.465031
rs75141912	14	69120802	0.00153707	0.00148979	1.03173	0.302198	-2.68e-05	0.00202	-0.0132546	0.989425
rs17756782	14	69125795	0.00035365	0.000485509	0.72841	0.466363	0.000674608	0.000658328	1.02473	0.305492
rs78399824	14	69131300	0.00161747	0.00210629	0.767924	0.442533	0.00277671	0.00285631	0.972134	0.330985
rs80085411	14	69132557	-0.00106486	0.00120297	-0.88519	0.376055	-0.00190581	0.00163085	-1.1686	0.242566
rs4902628	14	69133268	-3.22e-05	0.000428246	-0.0751153	0.940123	-0.000278535	0.000580452	-0.479858	0.631329
rs7141573	14	69135753	0.000229576	0.000436969	0.525383	0.599318	-0.0007842	0.000591419	-1.32597	0.184852
rs113173093	14	69138425	0.00314604	0.00111621	2.81852	0.00482493	0.0023466	0.00151326	1.55069	0.120976
rs10143275	14	69141488	-0.00120115	0.000471467	-2.54768	0.0108447	-0.00111093	0.000639079	-1.73833	0.0821545
rs4902630	14	69142390	0.00053089	0.00044378	1.19629	0.231584	-4.89e-05	0.000601565	-0.0813354	0.935175
rs12895574	14	69143619	-3.75e-05	0.00053451	-0.0702338	0.944008	0.00149518	0.000724674	2.06324	0.0390904
rs76615693	14	69149280	0.00204934	0.000672884	3.0456	0.00232233	0.0012418	0.000912328	1.36113	0.173474
rs74700585	14	69153511	-0.00112777	0.000693255	-1.62677	0.103786	-0.000736646	0.000939784	-0.783846	0.433131
rs11158758	14	69155350	-0.00123752	0.000473995	-2.61083	0.00903271	-0.00152586	0.000642739	-2.37399	0.0175975
rs116870883	14	69155407	0.00263261	0.00179282	1.46842	0.14199	-0.00144439	0.00243117	-0.594114	0.552436
rs74930250	14	69159877	-0.00250855	0.00108195	-2.31853	0.020421	-0.000531199	0.00146669	-0.362175	0.717221
rs1274757	14	69160487	-0.00124145	0.0007717	-1.60872	0.107678	0.000946562	0.0010462	0.904764	0.365591
rs11158759	14	69162043	0.00188391	0.000565068	3.33394	0.000856339	0.000505324	0.0007661	0.659607	0.509507
rs10131372	14	69162750	0.00177109	0.000544655	3.25176	0.00114707	0.00078479	0.000738408	1.06281	0.287867
rs35545479	14	69170714	-0.00143374	0.000487082	-2.94353	0.00324521	-0.00143897	0.000660457	-2.17875	0.0293509
rs10047918	14	69172166	-0.000414535	0.000510874	-0.811423	0.417124	-7.77e-05	0.000692609	-0.112172	0.910687
rs61984982	14	69178938	0.00191999	0.00132817	1.44559	0.148294	0.00164182	0.00180018	0.912028	0.361755
rs57744629	14	69181138	-0.000487977	0.000548184	-0.890169	0.373376	-0.000420136	0.000743307	-0.565226	0.57192
rs382666	14	69182036	-0.00122128	0.000427935	-2.85389	0.00431899	-0.000267612	0.000580165	-0.461268	0.644606
rs17756986	14	69183345	-0.00120858	0.00122918	-0.983238	0.325491	0.00217962	0.00166657	1.30785	0.190925
rs387618	14	69186051	0.000155036	0.000540208	0.286992	0.774118	0.00160272	0.000732558	2.18785	0.0286814
rs75120172	14	69189196	-0.00269146	0.0010956	-2.45661	0.0140259	-0.00123764	0.00148593	-0.832906	0.404899
rs11621136	14	69193461	-0.00170848	0.000469085	-3.64216	0.000270406	-0.001398	0.000635976	-2.19819	0.027936
rs8019389	14	69201190	0.00195582	0.000796331	2.45604	0.0140483	-0.000695548	0.00107989	-0.644095	0.519515
rs118064426	14	69204360	0.00260737	0.0013802	1.88912	0.0588763	-0.00286785	0.00187142	-1.53244	0.125415
rs60835488	14	69206682	0.000251386	0.000946248	0.265666	0.790497	0.00040293	0.00128298	0.314059	0.753477
rs194764	14	69210059	-0.000901235	0.00082975	-1.08615	0.277412	0.000257884	0.00112477	0.229277	0.818654
rs4902642	14	69210199	-0.000937846	0.000432443	-2.16872	0.030105	-0.000969325	0.000586351	-1.65315	0.0983019
rs77805057	14	69211412	-0.000636965	0.000784867	-0.811558	0.417046	-0.00153546	0.00106386	-1.44329	0.14894
rs72731523	14	69216311	-0.00067326	0.00138456	-0.486262	0.626782	0.000361032	0.00187661	0.192385	0.84744
rs72731525	14	69219407	0.000503777	0.00143003	0.352285	0.724624	0.00292342	0.00193825	1.50828	0.131485
rs17757263	14	69219580	0.00128045	0.00167028	0.766604	0.443317	0.00121298	0.00226425	0.535711	0.592159
rs168960	14	69225124	2.2e-05	0.000776577	0.0283471	0.977385	0.00248065	0.00105284	2.35615	0.0184661
rs78495572	14	69226115	-0.000372275	0.00129683	-0.287065	0.774063	-1.77e-05	0.00175782	-0.0100543	0.991978
rs76321080	14	69230122	0.000288186	0.000944197	0.305219	0.7602	0.000295027	0.00128014	0.230464	0.817732
rs753912	14	69233169	-0.00140819	0.000647991	-2.17316	0.0297692	-0.000194034	0.000878268	-0.220928	0.825148
rs747854	14	69233836	-0.00188615	0.00044048	-4.28204	1.85e-05	-0.00102813	0.000597158	-1.7217	0.0851246
rs58638884	14	69238754	0.002318	0.000560761	4.13366	3.57e-05	-0.000170265	0.000760251	-0.223958	0.82279
rs79299068	14	69247174	0.00136619	0.00130387	1.04779	0.294736	0.000459837	0.00176792	0.260101	0.794786
rs117795544	14	69248973	0.00109374	0.00191292	0.571763	0.567483	-0.000931696	0.00259435	-0.359125	0.719502
rs4902647	14	69254191	-0.00152924	0.000426779	-3.58322	0.000339441	-0.00053214	0.000578518	-0.919833	0.357661
rs11158764	14	69254255	-0.00153491	0.000477254	-3.21613	0.00129947	-0.0005145	0.000646999	-0.79521	0.426492
rs11851414	14	69259502	0.00173726	0.000520172	3.33979	0.000838528	-0.000610675	0.000705222	-0.865933	0.386527
rs1465788	14	69263599	3.76e-05	0.000470687	0.0799667	0.936264	0.00115642	0.000638118	1.81223	0.0699517
rs4899260	14	69278204	0.00185803	0.000494236	3.7594	0.000170353	-0.000773624	0.000669947	-1.15475	0.248192
rs194742	14	69287483	0.00182804	0.00057248	3.1932	0.00140721	-0.0016425	0.000776108	-2.11633	0.034318
rs117386714	14	69292708	-0.00209613	0.00193611	-1.08265	0.278966	-0.000268766	0.00262542	-0.10237	0.918463
rs76887590	14	69294573	0.000463587	0.00138405	0.33495	0.737663	-0.00162495	0.00187702	-0.865705	0.386653
rs61987464	14	69307954	-0.000925505	0.0013951	-0.663395	0.507078	-0.000402457	0.0018911	-0.212817	0.83147
rs72731584	14	69308642	0.000160495	0.00123019	0.130463	0.8962	0.000236541	0.0016674	0.141862	0.887189
rs1836983	14	69311842	0.000935752	0.000767466	1.21928	0.22274	-0.000360148	0.00104029	-0.346198	0.729195
rs434943	14	69314059	8.27e-05	0.000451388	0.183166	0.854668	0.00123708	0.000611951	2.02154	0.0432251
rs78436810	14	69315016	-0.00124984	0.000681668	-1.83351	0.066728	0.000110144	0.000924257	0.11917	0.905141
rs1561193	14	69318251	0.00145626	0.00108529	1.34182	0.179656	-0.000322403	0.00147123	-0.219138	0.826543
rs12434562	14	69318352	0.000108357	0.000577536	0.187619	0.851175	0.000452973	0.000782958	0.57854	0.5629
rs117552619	14	69322588	-0.00119285	0.00125137	-0.953233	0.340473	0.0011263	0.00169628	0.663984	0.506701
rs397282	14	69324802	0.00108155	0.000856803	1.26231	0.206838	0.00092962	0.00116165	0.80026	0.423561
rs117951468	14	69324972	-0.00161724	0.00101262	-1.59708	0.110249	0.000510813	0.00137274	0.372112	0.70981
rs412638	14	69328594	0.00105739	0.000625473	1.69054	0.090925	0.000653531	0.000847831	0.770826	0.44081
rs7401911	14	69335564	0.00114442	0.0004624	2.47496	0.0133258	0.000269106	0.000626845	0.429302	0.667703
rs80095531	14	69340426	0.0010219	0.000604341	1.69094	0.0908499	-0.000840224	0.000819269	-1.02558	0.305091
rs117690792	14	69340456	0.00193247	0.00169104	1.14277	0.253136	-0.0015515	0.0022924	-0.676801	0.498533
rs181454	14	69340542	-0.00112818	0.000436059	-2.58722	0.00967571	-0.00123906	0.000591335	-2.09537	0.036139
rs77499007	14	69341658	-0.00116349	0.00136429	-0.852818	0.393761	-0.00014971	0.00185012	-0.0809194	0.935506
rs41286544	14	69346662	-0.000976861	0.00131506	-0.742828	0.457586	-0.0021254	0.00178275	-1.1922	0.233182
rs743129	14	69350058	-0.00092915	0.000920095	-1.00984	0.312572	0.00191514	0.00124732	1.5354	0.124685
rs2273419	14	69350761	0.000579605	0.000705809	0.821193	0.411537	0.00161071	0.000956582	1.68382	0.092218
rs117365912	14	69355100	0.000220555	0.00164773	0.133854	0.893518	-0.000720878	0.00223521	-0.32251	0.747066
rs17106502	14	69357265	-0.000911464	0.000817001	-1.11562	0.264585	0.00118391	0.00110779	1.06871	0.2852
rs181484	14	69358174	-0.000358753	0.000541361	-0.662688	0.507531	-0.000634303	0.000733756	-0.86446	0.387336
rs118177894	14	69358301	-0.000459936	0.00168781	-0.272505	0.785234	-0.00207756	0.00228889	-0.907668	0.364054
rs61180170	14	69360359	-0.000264602	0.00121459	-0.217853	0.827544	2.2e-05	0.00164637	0.0133418	0.989355
rs116941693	14	69361259	0.00215712	0.00175767	1.22726	0.219725	0.00334724	0.00238332	1.40444	0.160187
rs11158774	14	69364468	0.000789059	0.000603912	1.30658	0.191357	8.63e-05	0.00081875	0.105451	0.916018
rs12434443	14	69378150	0.000129445	0.000679317	0.190552	0.848877	0.00143133	0.000920881	1.5543	0.120113
rs115878517	14	69384839	0.000111398	0.00169434	0.0657473	0.947579	0.000892991	0.00229628	0.388886	0.69736
rs3742897	14	69392445	-0.000962937	0.000582397	-1.6534	0.0982501	-0.00176534	0.000789474	-2.23609	0.0253467
rs2268983	14	69408697	-8.84e-05	0.000431627	-0.204895	0.837654	-0.00143481	0.000585066	-2.45239	0.0141916
rs8010912	14	69416306	0.000155418	0.000527074	0.294869	0.768094	-0.000140584	0.000714399	-0.196787	0.843995
rs7146225	14	69421378	0.00090414	0.000462952	1.95299	0.0508216	-0.000307453	0.000627485	-0.489976	0.624151
rs2024893	14	69432579	0.000494152	0.000505066	0.97839	0.327882	0.000833284	0.000684685	1.21703	0.223592
rs77069797	14	69435775	0.00163322	0.00137623	1.18673	0.235333	-0.000145124	0.00186574	-0.0777837	0.938
rs75174273	14	69437516	0.00129002	0.000650562	1.98294	0.0473753	-5.55e-05	0.000881893	-0.0629333	0.94982
rs4899275	14	69437558	-0.000448186	0.000459507	-0.975363	0.329381	-0.00127711	0.000623137	-2.04948	0.0404161
rs730635	14	69441360	-0.000335667	0.000696438	-0.481977	0.629822	-0.00156445	0.000944289	-1.65675	0.0975717
rs113533377	14	69442497	0.00188175	0.00144702	1.30043	0.193454	0.00357613	0.00196225	1.82247	0.0683851
rs3809393	14	69446113	0.000770888	0.000508668	1.51551	0.129646	-0.000769218	0.000689852	-1.11505	0.26483
rs12888839	14	69452057	0.00016504	0.00164103	0.100571	0.919891	0.00120386	0.00222372	0.541371	0.588252
rs10220411	14	69452088	0.000812744	0.000485767	1.67312	0.0943057	-0.000304006	0.000658541	-0.461636	0.644343
rs173321	14	69467475	0.000166918	0.000444819	0.375249	0.707475	0.000769948	0.000603048	1.27676	0.201688
rs61981593	14	69469237	0.00111832	0.00169658	0.659163	0.509792	-0.000841446	0.00229798	-0.366168	0.71424
rs80102188	14	69472730	0.000314127	0.00188424	0.166713	0.867596	-0.00337598	0.0025546	-1.32153	0.186326
rs72718228	14	69475527	-0.000882177	0.000743578	-1.18639	0.235468	-0.000690479	0.00100806	-0.68496	0.49337
rs242092	14	69476895	-0.000174184	0.000460301	-0.378413	0.705124	0.000672227	0.000624439	1.07653	0.281691
rs1950712	14	69480564	0.00176126	0.000809666	2.17529	0.029609	0.00108059	0.00109763	0.984478	0.324881
rs72718241	14	69484845	-0.000711669	0.000705041	-1.0094	0.312783	0.00192537	0.000955908	2.01418	0.0439911
rs117643803	14	69490054	-0.00248855	0.00127625	-1.94989	0.0511899	0.00107473	0.00173104	0.620855	0.534695
rs79987930	14	69504680	-0.00118908	0.00119859	-0.992062	0.321168	-0.00244235	0.00162549	-1.50254	0.13296
rs12434390	14	69506574	-0.0010297	0.000745189	-1.38179	0.167037	0.00145951	0.00101046	1.44439	0.14863
rs112542913	14	69539440	-0.00105793	0.000695101	-1.52199	0.128014	-0.00174195	0.000942168	-1.84888	0.0644764
rs72718283	14	69540198	0.00191145	0.00113681	1.68142	0.0926829	-0.000956822	0.00154105	-0.620891	0.534672
rs1629783	14	69568156	0.000746725	0.000536068	1.39297	0.163631	0.000385091	0.000726785	0.529855	0.596213
rs9323522	14	69568742	-0.000102152	0.000453915	-0.225047	0.821943	0.00155348	0.000615358	2.52451	0.0115864
rs1710991	14	69575061	-0.000145276	0.000780842	-0.18605	0.852406	0.000642823	0.00105929	0.606846	0.543953
rs77104252	14	69576775	-0.000973381	0.00130116	-0.748085	0.454409	0.0012845	0.00176468	0.72789	0.466681
rs10083451	14	69579619	-5.78e-05	0.000452642	-0.127685	0.898398	0.00148535	0.000613682	2.42039	0.0155045
rs61981650	14	69588313	-0.00121337	0.00103869	-1.16818	0.242736	8.7e-05	0.00140882	0.0617646	0.95075
rs11627476	14	69596615	0.000707814	0.000765819	0.924257	0.355353	0.000202544	0.00103771	0.195184	0.845249
rs12432645	14	69599483	0.000323703	0.000487903	0.663458	0.507038	0.00116938	0.000661297	1.76832	0.0770089
rs75258359	14	69600635	0.000275819	0.00103421	0.266695	0.789704	0.00114082	0.00140148	0.81401	0.41564
rs112610997	14	69601540	0.000137498	0.0013349	0.103002	0.917961	-0.000960879	0.00180979	-0.530934	0.595465
rs35008190	14	69613765	0.00056428	0.0011281	0.500202	0.616933	0.00413835	0.00152917	2.70627	0.00680479
rs6420897	14	69635686	0.000117696	0.000947331	0.124239	0.901126	0.00153016	0.00128428	1.19145	0.233476
rs117840392	14	69643701	-0.000298709	0.00191835	-0.155711	0.876261	-0.00243586	0.00260047	-0.9367	0.348914
rs118014825	14	69676591	-0.000706515	0.00143588	-0.492041	0.62269	0.000231851	0.00194661	0.119105	0.905192
rs8004546	14	69682787	0.0024234	0.000993922	2.43822	0.0147602	0.000741839	0.00134845	0.550143	0.582222
rs79527901	14	69689347	-0.0014796	0.001199	-1.23402	0.217195	0.00178411	0.00162533	1.09769	0.272343
rs35010854	14	69697289	-0.00330802	0.00114319	-2.89367	0.00380792	-0.00274815	0.00154977	-1.77326	0.076186
rs4243633	14	69701863	-0.000573815	0.000439942	-1.3043	0.192133	-0.00139543	0.000596302	-2.34013	0.0192775
rs45557240	14	69704434	-0.000146986	0.00214214	-0.0686164	0.945295	-0.00203215	0.00290479	-0.699585	0.484187
rs8007859	14	69704553	-0.000581148	0.000437558	-1.32816	0.184125	-0.00131557	0.000593213	-2.2177	0.0265758
rs118036572	14	69715870	0.000504583	0.000930049	0.542534	0.587451	0.00149173	0.00126154	1.18246	0.237023
rs73290538	14	69716872	0.000958899	0.000982671	0.975809	0.32916	0.000348841	0.00133218	0.261857	0.793432
rs79315608	14	69717010	0.00127742	0.00140817	0.907151	0.364328	0.000926447	0.00190925	0.485242	0.627505
rs59735892	14	69722260	0.000336543	0.000713347	0.471781	0.637084	0.00127064	0.00096716	1.31379	0.188918
rs117136678	14	69724394	0.000207127	0.00154543	0.134026	0.893382	0.00164307	0.00209472	0.784388	0.432813
rs72720287	14	69724619	9.49e-05	0.000609742	0.155702	0.876268	0.000175895	0.000826489	0.212822	0.831466
rs72625666	14	69729432	0.00188026	0.00124046	1.51577	0.129577	0.00358954	0.00168208	2.13399	0.0328446
rs1890939	14	69734498	-6.44e-05	0.000468115	-0.137481	0.890651	0.000534914	0.000634654	0.842845	0.399316
rs61980291	14	69737445	-0.00076506	0.000617496	-1.23897	0.215357	0.000902098	0.000837555	1.07706	0.281454
rs75742311	14	69738061	0.00144822	0.00170074	0.851522	0.39448	-0.00249709	0.00230724	-1.08228	0.279127
rs72720298	14	69740192	0.000950895	0.000839875	1.13219	0.257557	0.000674812	0.00113847	0.592733	0.55336
rs77656392	14	69740565	0.00126445	0.00137899	0.916936	0.359177	0.000473867	0.00186935	0.253493	0.799888
rs8005369	14	69746615	-0.000290389	0.000760568	-0.381805	0.702606	0.000692983	0.00103107	0.672104	0.501518
rs1890940	14	69748886	3.77e-05	0.000429985	0.0876413	0.930162	-0.00101593	0.000582704	-1.74347	0.0812526
rs4902712	14	69754773	-0.000518824	0.000437137	-1.18687	0.23528	-0.00194121	0.000592558	-3.27598	0.00105308
rs118036475	14	69763713	0.000633258	0.00107851	0.587158	0.557098	0.00174265	0.00146218	1.19182	0.233334
rs10498529	14	69770690	0.00132482	0.000605103	2.18942	0.0285674	0.000893986	0.000820326	1.08979	0.275805
rs8017671	14	69771213	-0.0011347	0.000466821	-2.4307	0.0150704	0.000183068	0.000632825	0.289287	0.772362
rs12435330	14	69773923	0.00068212	0.00154909	0.440336	0.659694	-0.00119307	0.00210007	-0.568108	0.569962
rs74414878	14	69782371	0.000165476	0.00126087	0.13124	0.895586	0.0013804	0.00170924	0.807611	0.419315
rs55926514	14	69784488	0.000477466	0.000637358	0.749134	0.453777	0.00145613	0.000864219	1.68491	0.0920062
rs1026385	14	69786063	-0.000251088	0.00116852	-0.214876	0.829864	0.000798474	0.00158416	0.504037	0.614236
rs7147076	14	69787589	-7.08e-05	0.00133751	-0.0529284	0.957789	0.000822642	0.0018133	0.453673	0.650065
rs1947466	14	69790670	2.62e-05	0.000435914	0.060004	0.952152	-0.00136145	0.00059101	-2.30359	0.0212461
rs11621539	14	69792238	0.000437723	0.0021458	0.203991	0.838361	0.00224139	0.00290883	0.770547	0.440976
rs12100668	14	69793475	0.000551299	0.000442905	1.24473	0.213231	0.00124024	0.000600945	2.06381	0.0390363
rs1147465	14	69793624	-0.000152361	0.000475494	-0.320426	0.748646	-0.000341793	0.000644629	-0.530215	0.595963
rs12879377	14	69795199	-0.000433002	0.000438314	-0.987882	0.323211	-0.000862496	0.000594244	-1.45142	0.146665
rs113431634	14	69797619	3.25e-05	0.00132182	0.0245605	0.980406	-0.00030381	0.00179184	-0.169552	0.865363
rs1275678	14	69801864	-0.000171081	0.000429548	-0.398281	0.690424	-0.00063204	0.000582389	-1.08525	0.27781
rs79669206	14	69801988	-0.000442628	0.000936578	-0.472601	0.636498	0.000910517	0.00126994	0.716975	0.47339
rs76314768	14	69804403	-0.000158031	0.00127168	-0.12427	0.901102	-0.0026786	0.00172422	-1.55352	0.120301
rs1275682	14	69806025	0.000378151	0.000531901	0.710942	0.477121	0.00118939	0.000721026	1.64958	0.0990308
rs11627504	14	69809699	0.000379353	0.000694027	0.546597	0.584656	0.00056925	0.000940954	0.604972	0.545198
rs1275691	14	69816344	-0.000334012	0.000427866	-0.780645	0.435012	-0.000708755	0.000580109	-1.22176	0.221799
rs117506635	14	69821539	-0.000699513	0.00134519	-0.520012	0.603055	0.00275658	0.00182409	1.51121	0.130736
rs111866067	14	69822161	0.00144444	0.00125554	1.15045	0.249958	0.00153551	0.00170192	0.90222	0.366941
rs57675317	14	69822522	0.00077753	0.000593386	1.31033	0.190086	-0.00144093	0.00080415	-1.79186	0.0731561
rs12880219	14	69825763	0.000847294	0.000620297	1.36595	0.171956	-2.74e-05	0.000840708	-0.0325932	0.973999
rs75493960	14	69832812	-0.00118043	0.00109681	-1.07623	0.281823	-0.0004821	0.0014872	-0.324166	0.745813
rs8016334	14	69841408	-2.69e-05	0.000456868	-0.058982	0.952966	-0.001082	0.000619323	-1.74707	0.0806254
rs76442470	14	69848927	-0.000220374	0.00110217	-0.199945	0.841524	0.000328447	0.00149523	0.219663	0.826134
rs111724638	14	69862691	-0.000356771	0.00137526	-0.259422	0.79531	0.000667934	0.00186411	0.358313	0.72011
rs78317172	14	69867753	-0.00265777	0.00199385	-1.33298	0.182538	-0.00130116	0.00270404	-0.481192	0.63038
rs61982388	14	69869446	-0.00144274	0.00162271	-0.889092	0.373954	-0.00084427	0.00220043	-0.383685	0.701212
rs35657710	14	69872577	0.000914198	0.000621667	1.47056	0.141411	-8.04e-05	0.000842739	-0.0954105	0.923989
rs10138313	14	69882392	0.000506257	0.000428389	1.18177	0.237298	-0.000936898	0.000581088	-1.61232	0.106894
rs11158808	14	69933892	0.00122901	0.000624663	1.96748	0.0491286	-0.000855694	0.000846797	-1.01051	0.312253
rs61982406	14	69934857	0.00049025	0.000820101	0.597792	0.549979	-0.000541887	0.00111204	-0.487293	0.626051
rs11625751	14	69938271	-0.000156922	0.000963095	-0.162935	0.87057	-3e-05	0.0013055	-0.0229685	0.981675
rs36070728	14	69942697	-0.000700277	0.000771692	-0.907456	0.364166	-0.000986883	0.00104553	-0.943906	0.345218
rs117621534	14	69943034	-0.00205276	0.0011608	-1.7684	0.0769956	0.000693092	0.00157369	0.440423	0.659631
rs17836240	14	69953961	0.000333994	0.000462157	0.722684	0.469875	-0.000673466	0.000626512	-1.07494	0.2824
rs1275723	14	69957542	8.41e-05	0.000468077	0.179666	0.857415	0.000304941	0.000634477	0.480618	0.630788
rs77173121	14	69959449	0.000348242	0.00139265	0.250057	0.802543	0.00122337	0.00188749	0.648145	0.516892
rs17107024	14	69961658	0.000960777	0.000636321	1.50989	0.131072	-0.000105386	0.00086253	-0.122183	0.902754
rs77430583	14	69964626	0.000514105	0.000731069	0.703223	0.481917	-0.000585615	0.000990648	-0.591143	0.554425
rs17764274	14	69970002	-0.00226726	0.00161215	-1.40635	0.15962	0.000100277	0.00218601	0.0458722	0.963412
rs8012292	14	69981608	4.62e-05	0.000514267	0.0898913	0.928374	0.000961975	0.000697226	1.37972	0.167675
rs75010449	14	69983701	-0.000476194	0.000634015	-0.751078	0.452606	0.00170372	0.000859513	1.98219	0.0474593
rs4902725	14	69983990	-0.000322192	0.000429696	-0.749815	0.453367	-0.00131019	0.000582594	-2.24889	0.0245202
rs112651455	14	69988702	0.00114451	0.00195207	0.586305	0.557671	0.00256363	0.00264537	0.969102	0.332495
rs11623783	14	70003265	-0.000446632	0.00124672	-0.358246	0.720159	-0.000912229	0.00169049	-0.539622	0.589458
rs56277435	14	70004783	-0.000119729	0.00091009	-0.131558	0.895334	0.00198982	0.0012339	1.61263	0.106826
rs7142221	14	70031365	-0.000543753	0.000493296	-1.10228	0.270339	0.00139526	0.000668827	2.08614	0.0369672
rs117432973	14	70034276	0.000105028	0.00135096	0.0777436	0.938032	0.000499864	0.00183095	0.273008	0.784847
rs73279681	14	70035152	0.000478274	0.00148379	0.322332	0.747202	-0.000289136	0.00201109	-0.143771	0.885682
rs6573893	14	70047167	-0.000368754	0.000552462	-0.667474	0.50447	0.00142952	0.000749059	1.90842	0.0563376
rs11624483	14	70076242	0.000490924	0.00151959	0.323064	0.746647	0.000363634	0.00206071	0.17646	0.859932
rs116859124	14	70099597	-0.000573457	0.00121798	-0.470827	0.637765	0.0010765	0.00165089	0.652071	0.514356
rs117303460	14	70115053	9.75e-05	0.00118855	0.082053	0.934605	0.000917325	0.00161202	0.569053	0.56932
rs17836296	14	70125947	-0.0012736	0.000823678	-1.54624	0.122048	0.000348808	0.0011167	0.312355	0.754771
rs1275745	14	70131634	-0.00119749	0.000695905	-1.72077	0.0852941	0.00204507	0.000943546	2.16743	0.0302028
rs117434822	14	70132906	5.69e-05	0.00143563	0.039652	0.968371	-0.00102074	0.00194661	-0.524368	0.600023
rs72723898	14	70154205	0.000821074	0.000848266	0.967944	0.333073	0.000393322	0.00115003	0.342009	0.732344
rs34640804	14	70157262	-6.17e-05	0.00156523	-0.0394314	0.968546	-0.000879896	0.00212183	-0.414686	0.678372
rs56399658	14	70170755	0.000577034	0.000525379	1.09832	0.272066	-0.000364914	0.000712129	-0.512427	0.608352
rs61982061	14	70180412	-0.000216995	0.00103519	-0.209618	0.833966	-0.00126214	0.00140356	-0.899244	0.368523
rs11538024	14	70181549	-0.000873729	0.00125386	-0.69683	0.485909	-0.000771144	0.00170045	-0.453494	0.650193
rs12589061	14	70189911	-0.000580328	0.000912377	-0.636061	0.524737	-0.00139094	0.00123714	-1.12432	0.26088
rs11624754	14	70190620	6.22e-05	0.00077685	0.0800436	0.936203	-0.000187805	0.00105296	-0.178359	0.858441
rs2766466	14	70193062	-0.000765912	0.000630479	-1.21481	0.224439	0.00200746	0.000855085	2.34768	0.0188916
rs1275824	14	70194563	-0.000695476	0.000545232	-1.27556	0.202112	0.00103766	0.000739038	1.40408	0.160297
rs7153440	14	70196859	0.000895542	0.000664011	1.34868	0.177439	0.0007645	0.000900261	0.849198	0.395772
rs79617801	14	70221404	-0.00117314	0.00114394	-1.02553	0.305115	-0.000851787	0.00155061	-0.549324	0.582783
rs11626887	14	70229122	-0.00133622	0.00142553	-0.93735	0.348579	-0.00141244	0.00193276	-0.730787	0.46491
rs3104	14	70235741	-5.28e-05	0.000480497	-0.109868	0.912514	0.000229373	0.000651387	0.352131	0.724741
rs45527638	14	70236600	1.52e-05	0.000560805	0.027113	0.97837	0.000608164	0.0007604	0.799795	0.42383
rs78852170	14	70241873	-0.00141768	0.000987764	-1.43524	0.15122	-0.00103635	0.00133947	-0.773706	0.439105
rs79189607	14	70260556	-0.00207027	0.000838509	-2.46899	0.0135501	-0.00159164	0.00113686	-1.40003	0.161505
rs4646285	14	70263648	-0.000293459	0.000741441	-0.395795	0.692256	-0.00081374	0.00100504	-0.809656	0.418139
rs12882299	14	70267794	-2.58e-05	0.000431238	-0.0599264	0.952214	-0.000571506	0.000584587	-0.977623	0.328261
rs34400840	14	70272651	-0.00103663	0.00143141	-0.724203	0.468942	-0.000519435	0.00193988	-0.267766	0.78888
rs7157732	14	70297672	0.000136939	0.000680857	0.201127	0.840599	6.99e-07	0.000923051	0.000757603	0.999396
rs80234185	14	70308475	0.000954004	0.000810342	1.17729	0.239082	0.00202625	0.00109784	1.84567	0.0649413
rs117655713	14	70308858	0.00231267	0.00115514	2.00208	0.0452775	0.00308985	0.00156591	1.9732	0.0484736
rs72725792	14	70309038	-0.000607135	0.000720428	-0.842743	0.399373	-0.000425624	0.000976597	-0.435824	0.662965
rs117510264	14	70309653	1.81e-05	0.00137989	0.0130932	0.989553	-0.00152215	0.00187064	-0.813706	0.415814
rs11625824	14	70316465	0.000237997	0.000476529	0.499439	0.617471	0.000571265	0.000646271	0.88394	0.376729
rs2332171	14	70321809	0.000373592	0.000617349	0.605156	0.545076	0.00241686	0.000836866	2.88799	0.00387742
rs78334032	14	70325536	-0.000662107	0.0010819	-0.611986	0.540547	0.00073415	0.00146652	0.500606	0.616649
rs75307327	14	70326242	0.000119968	0.00128496	0.0933635	0.925615	0.00305634	0.00174184	1.75467	0.0793175
rs73286949	14	70326908	0.000469079	0.000932645	0.502955	0.614996	0.00136426	0.00126451	1.07889	0.28064
rs72727904	14	70328565	0.000916869	0.00116912	0.784237	0.432902	-8.75e-05	0.00158496	-0.0552239	0.95596
rs77366387	14	70330174	0.00176285	0.00124117	1.42032	0.155517	0.0011557	0.00168234	0.68696	0.492109
rs12886301	14	70331561	-0.000826591	0.0012186	-0.678312	0.497575	0.000988202	0.00165093	0.598573	0.549458
rs1887146	14	70332971	-0.000248536	0.000499256	-0.497813	0.618616	-0.000747254	0.00067681	-1.10408	0.269558
rs1318485	14	70333355	0.000253877	0.000429331	0.591332	0.554299	-0.000375161	0.00058224	-0.644341	0.519355
rs2332172	14	70338918	5.38e-05	0.000713782	0.0753063	0.939971	0.000381278	0.000967622	0.394036	0.693554
rs78333748	14	70339893	-0.00284084	0.00101704	-2.79325	0.00521849	-0.000268925	0.00137874	-0.195052	0.845352
rs72727917	14	70348639	-0.000951177	0.00143471	-0.662975	0.507347	-0.00309466	0.00194521	-1.59092	0.11163
rs147588753	14	70348931	0.000277284	0.0012076	0.229615	0.818391	0.00177888	0.0016363	1.08713	0.276978
rs117541286	14	70349413	-0.00139502	0.00129831	-1.07449	0.282603	0.000905652	0.00176078	0.514346	0.60701
rs8003374	14	70349682	0.000242899	0.000889808	0.272979	0.784869	-0.00121957	0.00120636	-1.01095	0.312039
rs59042733	14	70351590	0.000566708	0.000506619	1.11861	0.263309	0.000161209	0.000686921	0.234683	0.814455
rs78571775	14	70353617	0.000531018	0.000750704	0.707359	0.479344	-0.000896655	0.00101771	-0.881056	0.378288
rs78671084	14	70353748	0.000684604	0.00124265	0.550922	0.581688	0.00132399	0.00168441	0.786025	0.431853
rs17107388	14	70357182	0.00049174	0.000649082	0.757593	0.448695	0.00109329	0.000879974	1.24241	0.214087
rs77201600	14	70366874	-0.000629879	0.000730535	-0.862216	0.38857	-0.00171521	0.000990257	-1.73208	0.0832601
rs1275848	14	70371639	0.000988546	0.000795954	1.24196	0.214251	0.00163363	0.00107929	1.51361	0.130126
rs78663340	14	70377419	-0.00195346	0.000654168	-2.98618	0.00282511	-0.000284383	0.000886756	-0.3207	0.748438
rs1295830	14	70379713	0.000234427	0.000565653	0.414436	0.678555	-0.000360316	0.000766542	-0.470054	0.638317
rs17107425	14	70380711	0.0013486	0.00102157	1.32012	0.186795	0.000721438	0.00138479	0.520971	0.602387
rs11627910	14	70381073	-0.000805277	0.000634335	-1.26948	0.20427	-0.00162228	0.000859958	-1.88647	0.0592331
rs36017936	14	70383320	0.000725349	0.000534613	1.35677	0.174854	0.000507207	0.000724542	0.700038	0.483904
rs2066952	14	70383891	0.000847566	0.000732176	1.1576	0.247029	0.000726376	0.000992431	0.731916	0.46422
rs227433	14	70387376	0.000200809	0.000449294	0.446944	0.654916	-0.000906923	0.000609088	-1.48899	0.136492
rs61056103	14	70388612	6.77e-05	0.000800111	0.084672	0.932522	0.000980181	0.00108499	0.903404	0.366312
rs76980120	14	70389365	-0.00270212	0.00154409	-1.74998	0.0801232	-0.00510266	0.00209294	-2.43804	0.0147678
rs68165911	14	70392564	0.00019227	0.000659009	0.291756	0.770473	0.000426254	0.000893397	0.477116	0.63328
rs1276114	14	70393045	-0.000192252	0.000517189	-0.371725	0.710098	-0.000788519	0.000701036	-1.12479	0.260679
rs77882570	14	70399017	-0.00132174	0.00068374	-1.9331	0.0532252	-0.000461869	0.000926877	-0.498306	0.618268
rs117146868	14	70399679	0.00137839	0.00156789	0.879137	0.379328	0.00128295	0.00212623	0.603393	0.546248
rs8016072	14	70402722	0.000380657	0.000483858	0.786713	0.43145	0.000752996	0.000655885	1.14806	0.250944
rs117279567	14	70409922	0.000584652	0.0014266	0.409821	0.681937	0.00122106	0.00193402	0.63136	0.527806
rs2169070	14	70411337	0.00300256	0.00163	1.84206	0.0654675	0.0020963	0.0022093	0.948851	0.342697
rs28569153	14	70421611	-0.00258805	0.0020481	-1.26363	0.206363	-0.00244673	0.00277639	-0.881262	0.378177
rs8003166	14	70429999	0.000519591	0.000464696	1.11813	0.263512	0.000374681	0.000630664	0.594106	0.552442
rs2757704	14	70432220	-0.00161694	0.00208665	-0.774898	0.438401	-0.000764532	0.00282759	-0.270383	0.786866
rs7149760	14	70435508	0.000501606	0.000881778	0.568858	0.569453	0.00158743	0.00119559	1.32774	0.184265
rs10136272	14	70439957	-0.00148789	0.00108588	-1.37021	0.170622	-0.000997962	0.00147209	-0.677922	0.497822
rs61977388	14	70443228	-0.000365623	0.000889204	-0.41118	0.680941	0.000107856	0.00120521	0.0894912	0.928692
rs8022808	14	70458771	-0.000606014	0.000734554	-0.82501	0.409367	0.000395903	0.000996087	0.397459	0.69103
rs17175074	14	70458821	-0.000388313	0.000646419	-0.600714	0.548031	0.00138116	0.000876365	1.57601	0.115024
rs227418	14	70459712	-2.69e-05	0.000589261	-0.0456785	0.963567	-0.000336345	0.000798901	-0.421009	0.673749
rs78168384	14	70463104	0.00248761	0.00194442	1.27936	0.200772	-0.002771	0.00263559	-1.05138	0.293085
rs75515242	14	70463496	0.00123174	0.000878015	1.40287	0.160657	-0.000601926	0.00119046	-0.505623	0.613122
rs1459701	14	70470003	-0.00312002	0.00211236	-1.47703	0.139669	-0.000423619	0.00286477	-0.147872	0.882444
rs60011612	14	70486542	0.000494355	0.000519455	0.951682	0.341259	0.000718234	0.000704463	1.01955	0.307943
rs227405	14	70489680	0.000221478	0.000450174	0.491983	0.622732	-0.00084801	0.000610169	-1.3898	0.164592
rs2281663	14	70490264	-0.000163639	0.000431471	-0.379257	0.704497	0.00103672	0.000584881	1.77254	0.0763066
rs117684045	14	70490431	0.000335392	0.00125171	0.267947	0.78874	0.00174429	0.00169735	1.02766	0.304112
rs8016522	14	70490799	-0.000276718	0.000428515	-0.645761	0.518434	0.000887987	0.000580841	1.5288	0.126316
rs60248413	14	70494198	-0.000441683	0.00119962	-0.368185	0.712735	-0.000151715	0.00162648	-0.0932784	0.925682
rs35659181	14	70501453	-0.000540249	0.00110383	-0.48943	0.624538	-0.00131047	0.00149647	-0.875711	0.381188
rs144727105	14	70504087	0.00113896	0.00118462	0.961459	0.336322	0.00102815	0.00160583	0.640265	0.522001
rs75412233	14	70506450	-5.63e-05	0.000722806	-0.0779033	0.937905	-0.000960343	0.000978995	-0.980948	0.326619
rs56102397	14	70508841	0.00146082	0.00146328	0.998321	0.318125	0.000411922	0.00198394	0.207628	0.83552
rs184477	14	70511126	0.000396272	0.000642533	0.616734	0.537411	0.0016218	0.00087107	1.86185	0.0626251
rs8011824	14	70514672	8.55e-05	0.000638145	0.133923	0.893463	-0.000241904	0.000865315	-0.279556	0.779818
rs12883884	14	70517183	-0.000395773	0.000441628	-0.896169	0.370163	0.000198557	0.000598575	0.331716	0.740104
rs45554836	14	70527420	-0.00123136	0.000755827	-1.62916	0.103281	-0.000227709	0.00102471	-0.222217	0.824145
rs10138883	14	70533940	-0.00132439	0.000885103	-1.49631	0.134573	-0.000453565	0.00119958	-0.378102	0.705355
rs117178188	14	70534580	-0.000976634	0.00154491	-0.632162	0.527282	-0.00425517	0.00209417	-2.03191	0.0421632
rs150952	14	70534823	-0.00056711	0.000719713	-0.787966	0.430717	0.000773831	0.000975675	0.793124	0.427706
rs178921	14	70543612	0.000714721	0.000427663	1.67122	0.0946785	-0.000316014	0.000579542	-0.545282	0.58556
rs77584089	14	70544293	-2.4e-05	0.00119092	-0.0201586	0.983917	0.000654329	0.00161427	0.405341	0.685227
rs7151975	14	70553891	1.58e-05	0.000520943	0.0302472	0.97587	-0.000251097	0.000706264	-0.355528	0.722194
rs72729873	14	70556788	0.000126954	0.000659324	0.192553	0.84731	-0.00102683	0.000893633	-1.14905	0.250534
rs17175444	14	70556931	8.01e-05	0.000659614	0.121421	0.903358	0.00145996	0.000894081	1.63291	0.102489
rs929966	14	70560360	-0.00170681	0.00160358	-1.06437	0.28716	-0.00444937	0.00217366	-2.04695	0.0406642
rs75401879	14	70567880	-0.000940229	0.00179156	-0.524811	0.599715	-0.00146356	0.002428	-0.602785	0.546652
rs72729895	14	70575338	-0.00063488	0.000700905	-0.905801	0.365042	-0.00192691	0.000949885	-2.02858	0.0425025
rs75020269	14	70578237	0.00413497	0.00141516	2.9219	0.00347931	-0.00291822	0.00191945	-1.52034	0.128425
rs10136228	14	70585269	0.000167255	0.000427395	0.391335	0.69555	0.000471884	0.000579445	0.814372	0.415433
rs76057869	14	70591617	-0.00292047	0.00150305	-1.94304	0.0520126	-0.00112627	0.00203814	-0.552596	0.58054
rs78175767	14	70593943	-0.000869665	0.000912841	-0.952701	0.340742	0.000962581	0.00123741	0.777898	0.43663
rs35141280	14	70594732	0.00104493	0.000763929	1.36784	0.171364	-0.000127333	0.00103546	-0.122973	0.902129
rs116784862	14	70596932	0.00123896	0.00177407	0.69837	0.484946	-0.00236	0.00240602	-0.980873	0.326656
rs76709114	14	70615015	8.13e-05	0.000762981	0.106577	0.915125	0.000305637	0.00103445	0.29546	0.767643
rs73276786	14	70616924	0.00100199	0.00093552	1.07106	0.284145	-6.08e-05	0.00126836	-0.0479349	0.961768
rs10146074	14	70618772	-0.000392033	0.000614365	-0.638111	0.523402	-0.00156186	0.000832911	-1.87519	0.060768
rs1344604	14	70626548	-0.000921298	0.000998943	-0.922273	0.356387	-0.000340629	0.00135434	-0.251508	0.801421
rs17175848	14	70628116	-0.000583512	0.000579222	-1.00741	0.31374	0.000358383	0.000785188	0.45643	0.648081
rs41286548	14	70633411	0.00447314	0.00142487	3.13934	0.00169345	-0.00172111	0.00193201	-0.890841	0.373015
rs34816272	14	70634200	-0.000331596	0.00176624	-0.187741	0.851079	5.31e-05	0.00239461	0.0221743	0.982309
rs7161524	14	70634546	-0.000534626	0.000533728	-1.00168	0.316497	-0.000677131	0.000723634	-0.935737	0.34941
rs12878498	14	70634768	-0.00145845	0.0013599	-1.07247	0.28351	0.00139073	0.00184353	0.754386	0.450618
rs17765575	14	70634801	-0.000585718	0.000578803	-1.01195	0.311565	0.000261529	0.000784906	0.333198	0.738985
rs7146198	14	70644169	-0.0011077	0.000608866	-1.81928	0.0688694	8.07e-05	0.000824862	0.0978307	0.922067
rs12883951	14	70644298	0.000296875	0.00047638	0.623189	0.533161	0.000227767	0.000645847	0.352664	0.724341
rs61978208	14	70645308	0.000250235	0.000515781	0.485156	0.627566	0.000185012	0.00069915	0.264623	0.7913
rs8021780	14	70646344	-0.00124261	0.000458733	-2.7088	0.00675317	-0.000544226	0.000621829	-0.875202	0.381465
rs72625688	14	70646375	-0.000113634	0.00124107	-0.0915613	0.927047	0.00126196	0.00168205	0.750256	0.453101
rs7144262	14	70647108	-0.00105081	0.000606721	-1.73195	0.0832828	0.000206461	0.000822308	0.251075	0.801756
rs74062832	14	70647367	-0.00136881	0.00079349	-1.72505	0.0845199	-0.0011568	0.00107555	-1.07554	0.282134
rs79609411	14	70647969	-5.34e-05	0.000655967	-0.0814751	0.935064	-0.00035237	0.000889375	-0.3962	0.691958
rs41525145	14	70649735	0.00096332	0.000564877	1.70536	0.088128	0.000554728	0.000765637	0.724532	0.46874
rs12050334	14	70653317	-0.000606172	0.000432002	-1.40317	0.160567	2.75e-05	0.000585498	0.0470192	0.962498
rs61978213	14	70653758	-0.00186819	0.00107095	-1.74442	0.0810861	-0.00254374	0.00145171	-1.75224	0.0797342
rs8022091	14	70655751	-0.000267376	0.00135554	-0.197247	0.843634	0.00229569	0.00183757	1.24931	0.211554
rs2332272	14	70658939	-0.00052592	0.000572861	-0.918059	0.358589	0.000309046	0.000776444	0.398028	0.69061
rs7159779	14	70660473	0.000345364	0.00098631	0.350158	0.72622	-2.65e-05	0.0013371	-0.0197952	0.984207
rs77595019	14	70674133	-0.000949603	0.00112361	-0.845138	0.398034	0.000538549	0.00152393	0.353394	0.723793
rs117437408	14	70674678	0.00160855	0.00178434	0.901483	0.367332	-0.0040865	0.00241974	-1.68882	0.0912547
rs75440768	14	70684745	-0.00122324	0.00173603	-0.704616	0.48105	0.00195234	0.00235293	0.829749	0.406681
rs72731889	14	70685658	-0.00105752	0.00078842	-1.34131	0.17982	-0.000639262	0.00106868	-0.598176	0.549723
rs9323533	14	70690877	0.000425668	0.000427056	0.996749	0.318887	-0.000126535	0.000578991	-0.218545	0.827005
rs77999792	14	70692013	-0.000451625	0.000746611	-0.6049	0.545246	-0.000845377	0.00101213	-0.835243	0.403582
rs72731897	14	70697813	0.000882207	0.00116254	0.758861	0.447936	0.00293833	0.0015763	1.86407	0.0623131
rs75874064	14	70699352	-0.000684234	0.00087619	-0.780921	0.43485	-0.000542584	0.00118761	-0.45687	0.647765
rs74714607	14	70707447	-8.37e-05	0.00161241	-0.0519033	0.958606	0.00260691	0.00218664	1.1922	0.233185
rs61979502	14	70717725	-0.00047642	0.000848072	-0.561768	0.574275	0.00177415	0.00114969	1.54316	0.122794
rs35814863	14	70724632	0.000865781	0.000459754	1.88314	0.0596823	-0.000375188	0.000623448	-0.601795	0.547311
rs79851652	14	70732061	-0.000984227	0.00126152	-0.780189	0.43528	-0.00262095	0.00171039	-1.53237	0.125432
rs57575923	14	70732443	0.000489858	0.001251	0.391574	0.695373	0.00538035	0.00169561	3.17311	0.00150831
rs17558961	14	70734399	0.00268648	0.0021227	1.26559	0.20566	0.00749053	0.00287462	2.60575	0.00916788
rs76259523	14	70735955	-0.00204764	0.0010868	-1.88409	0.0595531	-0.00101697	0.00147318	-0.690325	0.48999
rs61979508	14	70738510	0.000219152	0.000582	0.37655	0.706508	-0.00101438	0.000788898	-1.28582	0.198507
rs11158848	14	70742543	-0.000373126	0.000809162	-0.461127	0.644708	0.000648702	0.00109732	0.591171	0.554406
rs4902806	14	70748038	0.000225727	0.000631707	0.357329	0.720846	0.000847441	0.00085634	0.989608	0.322367
rs8015614	14	70749296	-0.00169954	0.00168702	-1.00742	0.313734	-0.00118999	0.00228638	-0.520469	0.602737
rs4899343	14	70752646	0.000691013	0.000472716	1.46179	0.143799	-0.000444473	0.000640876	-0.69354	0.487971
rs56326314	14	70753475	0.000450732	0.000945676	0.476624	0.63363	0.000453327	0.00128219	0.353558	0.72367
rs114694768	14	70754658	-5.04e-05	0.00168374	-0.029935	0.976119	0.00335494	0.00228259	1.46979	0.141618
rs11158850	14	70757172	9.24e-05	0.0011622	0.0794977	0.936637	-4.65e-05	0.00157577	-0.0295408	0.976433
rs72733748	14	70759011	-0.000426731	0.000445636	-0.957575	0.338278	0.000447726	0.000604099	0.741147	0.458605
rs118138054	14	70768231	0.00168508	0.00176744	0.953399	0.340389	-0.00532633	0.00239634	-2.22269	0.0262374
rs3839	14	70791872	-0.00130941	0.001145	-1.14359	0.252796	-0.00357232	0.00155247	-2.30106	0.0213888
rs75916072	14	70803103	0.00278997	0.00168855	1.65229	0.0984772	-0.00115128	0.00228996	-0.502751	0.61514
rs71423396	14	70807461	-0.00243771	0.00191043	-1.27601	0.201954	-0.00126454	0.00258994	-0.488251	0.625372
rs61977514	14	70811990	0.00041238	0.00120011	0.343619	0.731133	0.000814926	0.00162662	0.500993	0.616376
rs12588623	14	70817914	0.000109695	0.000626863	0.174991	0.861087	0.00019352	0.00084987	0.227706	0.819875
rs3759773	14	70827362	-0.000644226	0.000738466	-0.872384	0.382999	-0.000909323	0.00100124	-0.908194	0.363776
rs117068537	14	70832113	0.00235711	0.0013684	1.72253	0.0849743	0.000413648	0.0018549	0.223003	0.823533
rs1044538	14	70833537	0.00103092	0.000848161	1.21548	0.224184	0.00135138	0.0011498	1.17532	0.239868
rs17566814	14	70837256	-0.000787534	0.000706579	-1.11457	0.265034	-0.00186152	0.000957577	-1.94399	0.051897
rs2275298	14	70842786	0.00199813	0.000607103	3.29125	0.000997535	0.0002372	0.00082326	0.288123	0.773253
rs34049573	14	70845030	0.00189363	0.000517142	3.66171	0.000250579	0.00112741	0.00070116	1.60792	0.107854
rs2877660	14	70850012	0.00208248	0.000617196	3.37409	0.000740684	0.000476538	0.000836979	0.569355	0.569116
rs117304237	14	70856753	0.000568709	0.00116897	0.486506	0.626609	1.76e-05	0.00158485	0.0110985	0.991145
rs77341855	14	70858939	-0.00124983	0.00164574	-0.759429	0.447597	-0.00190316	0.00223094	-0.853077	0.393617
rs79485410	14	70878482	-0.000361551	0.00116816	-0.309505	0.756938	0.000157693	0.0015835	0.0995856	0.920673
rs118182954	14	70895531	-0.00176521	0.00101389	-1.74102	0.0816814	-0.00169521	0.00137436	-1.23345	0.217409
rs78856704	14	70916076	-0.000751463	0.00126639	-0.593389	0.552921	0.000840723	0.00171677	0.489714	0.624337
rs114864695	14	70924955	0.000201533	0.000716657	0.281213	0.778547	-0.000605478	0.00097173	-0.623092	0.533224
rs72735760	14	70925501	-0.00161225	0.00103805	-1.55315	0.120388	-0.00201275	0.00140699	-1.43053	0.152565
rs148399318	14	70931473	-0.00197951	0.000808073	-2.44967	0.0142992	-0.000822944	0.00109566	-0.751094	0.452597
rs72735764	14	70932365	-0.000149048	0.00129348	-0.11523	0.908263	0.00340376	0.00175401	1.94056	0.0523124
rs57146008	14	70938185	-0.000135083	0.000713825	-0.189238	0.849906	-0.000661886	0.000967682	-0.683991	0.493981
rs111293833	14	70940707	-0.0010492	0.000807339	-1.29958	0.193746	-0.000772505	0.0010946	-0.70574	0.48035
rs78456995	14	70953105	0.00162714	0.00200343	0.812177	0.416691	-0.000274709	0.00271609	-0.101141	0.919438
rs78749695	14	70954062	-0.000744988	0.00187903	-0.396476	0.691754	0.00163716	0.00254777	0.642587	0.520492
rs117729941	14	70954167	0.000945474	0.00186862	0.505974	0.612875	-0.00736328	0.00253237	-2.90766	0.00364169
rs1959485	14	70954221	-0.000259267	0.000453516	-0.571683	0.567537	3.74e-06	0.000614696	0.00607981	0.995149
rs61979137	14	70963729	0.00112639	0.000846784	1.3302	0.183454	0.00178377	0.00114774	1.55416	0.120147
rs28641689	14	70980150	0.000139004	0.000698331	0.199051	0.842223	-0.00045113	0.000946498	-0.476631	0.633626
Affx-10860508	14	70983260	0.001474	0.000479714	3.07266	0.00212178	0.000415933	0.000650456	0.639448	0.522532
rs76165020	14	71007922	-2.4e-05	0.00110835	-0.0216812	0.982702	-0.000112584	0.00150285	-0.0749136	0.940284
rs114958362	14	71032061	0.001964	0.0014608	1.34446	0.178799	-0.00115154	0.00198073	-0.581372	0.56099
rs28797925	14	71035307	-7.73e-05	0.0010244	-0.0754844	0.939829	0.00112691	0.0013889	0.811369	0.417155
rs72719758	14	71040885	-0.000997949	0.00111115	-0.89812	0.369123	-0.00161029	0.00150541	-1.06967	0.28477
rs10138568	14	71047754	-0.0023486	0.00210742	-1.11444	0.26509	0.000750113	0.00285711	0.262542	0.792904
rs118180282	14	71053306	-0.00189671	0.00080971	-2.34246	0.0191577	-0.000962306	0.00109775	-0.876618	0.380695
rs79697289	14	71073749	-0.00071516	0.00187439	-0.381542	0.702801	0.00377349	0.00254136	1.48483	0.13759
rs8021911	14	71074343	-0.000579126	0.000653703	-0.885917	0.375663	-0.00101616	0.000886045	-1.14685	0.251445
rs66572616	14	71074873	-0.00131442	0.000583285	-2.25348	0.0242295	-0.0015296	0.000790728	-1.93442	0.0530626
rs72719785	14	71076645	-0.00160603	0.00122495	-1.3111	0.189826	-0.000800527	0.00165992	-0.482269	0.629615
rs111628056	14	71083610	-0.0016429	0.00160131	-1.02597	0.304907	-0.0027441	0.00217099	-1.26398	0.206237
Affx-10862182	14	71088204	8.73e-05	0.000427816	0.204023	0.838335	-0.000474427	0.000580165	-0.817746	0.413503
rs56048449	14	71097008	-0.000703864	0.00123868	-0.568236	0.569875	-0.00047669	0.00167897	-0.283919	0.776473
rs57599476	14	71101941	0.00270252	0.000594379	4.5468	5.45e-06	0.000661272	0.000806252	0.82018	0.412114
rs35560189	14	71103489	-0.00093089	0.000526775	-1.76715	0.0772043	-0.00177584	0.000715652	-2.48143	0.0130863
rs34906255	14	71104786	-0.000549389	0.000453806	-1.21063	0.22604	-0.00173149	0.000615234	-2.81436	0.00488771
rs72719792	14	71105128	0.000465802	0.000718573	0.648231	0.516836	-8.38e-05	0.000974544	-0.0859546	0.931503
rs1572677	14	71107441	0.0016558	0.000546866	3.02781	0.00246357	0.00113629	0.000741552	1.53231	0.125446
rs1572678	14	71107942	-0.000459778	0.000481023	-0.955834	0.339157	-0.00199161	0.000652162	-3.05386	0.00225934
rs28397006	14	71108448	-0.000539737	0.0005093	-1.05976	0.289254	0.00190672	0.00069039	2.7618	0.00574867
rs76756459	14	71109712	-5.88e-05	0.00191634	-0.0306624	0.975539	0.00272179	0.00259821	1.04756	0.294841
rs4902836	14	71117483	-0.000449232	0.000748337	-0.600307	0.548302	0.000854267	0.00101452	0.842042	0.399765
rs58429259	14	71117555	0.000152763	0.000464515	0.328865	0.742258	0.00123221	0.000629419	1.95769	0.0502672
rs11848968	14	71119162	-0.000558231	0.000630427	-0.885481	0.375898	-0.000606788	0.000854671	-0.709967	0.477725
rs72719800	14	71120875	0.00174857	0.00183629	0.952229	0.340982	0.000396466	0.00248916	0.159277	0.873451
rs12895136	14	71123522	0.00102734	0.000556912	1.8447	0.0650819	4.37e-05	0.000755106	0.0578465	0.953871
rs61980472	14	71126041	-1.19e-05	0.000506581	-0.0235282	0.981229	0.00198156	0.000686846	2.88502	0.00391418
rs12590984	14	71127341	0.000322234	0.00109668	0.293828	0.76889	0.00105083	0.00148625	0.70703	0.479549
rs9630400	14	71129209	-0.000848285	0.000451093	-1.88051	0.0600393	-0.00124801	0.000611536	-2.04078	0.0412731
rs1205235	14	71129793	-0.000453956	0.000546185	-0.83114	0.405895	7e-05	0.000740607	0.0944812	0.924727
rs12589380	14	71130306	-0.000304079	0.000474498	-0.640843	0.521625	0.00154865	0.000643151	2.40791	0.0160447
rs1018974	14	71131092	0.0010341	0.000725331	1.42569	0.15396	8.01e-05	0.000983389	0.0814552	0.93508
rs79608012	14	71136946	-0.000565798	0.000555276	-1.01895	0.308227	-0.00223053	0.00075279	-2.96301	0.00304669
rs77568988	14	71137071	0.000614019	0.000775331	0.791944	0.428394	0.000365512	0.00105135	0.347661	0.728095
rs45621632	14	71137844	-0.000253195	0.0014988	-0.168932	0.865851	0.00145716	0.00203188	0.717146	0.473285
rs45485793	14	71138231	0.00215687	0.00194362	1.10972	0.267122	0.000671964	0.00263452	0.255062	0.798676
rs1050651	14	71138741	-0.00056121	0.000554495	-1.01211	0.311486	-0.0019581	0.000751553	-2.60541	0.00917696
rs8688	14	71139279	-0.000114761	0.00043126	-0.266106	0.790158	-0.00117929	0.000584889	-2.01626	0.0437737
rs75295759	14	71149049	0.000728984	0.000767669	0.949607	0.342313	0.000742607	0.00104083	0.713476	0.475552
rs4899366	14	71150421	-5.68e-05	0.000487012	-0.116529	0.907234	0.000536929	0.000660125	0.813375	0.416004
rs10131858	14	71151044	0.000260104	0.000426825	0.609392	0.542265	0.000700705	0.000578628	1.21098	0.225905
rs78416284	14	71151168	-0.00119543	0.00122285	-0.977581	0.328282	0.000405393	0.00165746	0.244586	0.806777
rs61988421	14	71153475	0.00175263	0.000947871	1.84902	0.0644559	0.000939508	0.00128505	0.731107	0.464715
rs58483706	14	71154627	-0.00095428	0.000674154	-1.41552	0.156916	-0.000140903	0.000914146	-0.154136	0.877502
rs17108384	14	71159023	-0.000935932	0.000679348	-1.37769	0.1683	-5.28e-05	0.000921076	-0.0573541	0.954263
rs56172761	14	71161240	-0.00111807	0.00135561	-0.824775	0.4095	0.00168238	0.00183801	0.915328	0.36002
rs117976583	14	71161560	0.000350778	0.00103516	0.338863	0.734714	0.000413894	0.00140409	0.294779	0.768163
rs10150936	14	71162467	-0.000542129	0.000550382	-0.985006	0.324622	-0.0013277	0.000746494	-1.77858	0.0753096
rs117485480	14	71162674	-0.00302741	0.00137687	-2.19876	0.027896	-0.000890792	0.0018675	-0.476997	0.633365
rs75520792	14	71165007	-0.000744595	0.00132883	-0.560337	0.57525	-0.00154914	0.00180186	-0.859742	0.389932
rs12590084	14	71168728	0.000211578	0.000428076	0.494254	0.621127	-0.000291909	0.000580274	-0.503054	0.614926
rs117321945	14	71171996	-0.000772727	0.00139279	-0.554807	0.579027	-0.00108993	0.00188845	-0.577155	0.563835
rs12589041	14	71172013	-0.000174028	0.00049432	-0.352056	0.724796	0.000608065	0.000670055	0.907485	0.364151
rs117693940	14	71172937	0.000688043	0.00151284	0.454802	0.649252	-0.000201255	0.00205001	-0.0981726	0.921795
rs56054152	14	71175209	-0.00179938	0.00119566	-1.50493	0.132344	0.000822028	0.00162045	0.507285	0.611955
rs72721913	14	71176122	0.000256091	0.000744672	0.343897	0.730924	0.00123335	0.00100936	1.22191	0.221742
rs112662448	14	71176523	-0.000131208	0.00153349	-0.0855617	0.931815	0.00222428	0.00207907	1.06984	0.284691
rs8010886	14	71176898	-0.000666745	0.00106326	-0.627078	0.530609	0.000326705	0.00144155	0.226635	0.820708
rs10129307	14	71178861	-0.000534344	0.000646628	-0.826354	0.408604	0.0013523	0.000876628	1.54262	0.122925
rs74553443	14	71180255	0.00155472	0.00176952	0.878615	0.379611	0.000345215	0.00239949	0.14387	0.885603
rs78070686	14	71186597	-0.000159183	0.00140502	-0.113295	0.909796	0.00339129	0.00190502	1.78018	0.0750474
rs8021668	14	71188597	-0.000139653	0.000435726	-0.320506	0.748585	0.00109961	0.000590711	1.8615	0.062675
rs78918051	14	71190274	0.00115306	0.00119492	0.964966	0.334563	0.00080288	0.0016198	0.495666	0.62013
rs78323692	14	71190487	-0.000235651	0.00147438	-0.15983	0.873015	-0.000588365	0.00199889	-0.294345	0.768494
rs117874230	14	71191370	0.00295352	0.00200616	1.47222	0.140962	0.0025963	0.00271987	0.954568	0.339797
rs11625206	14	71194153	1.16e-05	0.000445326	0.0259995	0.979258	0.000183499	0.000603684	0.303966	0.761154
rs112232918	14	71196343	-0.000583068	0.00128453	-0.453914	0.649891	-0.000929498	0.00174172	-0.533667	0.593573
rs56118372	14	71198235	-0.000246627	0.00163935	-0.150442	0.880416	-0.00447434	0.00222254	-2.01317	0.0440981
rs34322726	14	71201192	-0.000148639	0.00164156	-0.0905471	0.927852	-0.00423895	0.00222555	-1.90468	0.056823
rs147690817	14	71202326	-0.000853431	0.00187361	-0.455501	0.648749	0.00052528	0.00253942	0.20685	0.836127
rs7153601	14	71204973	0.00032723	0.000585272	0.559108	0.576089	0.00104666	0.000793379	1.31925	0.187088
rs113771991	14	71205136	-0.000568592	0.00107528	-0.528784	0.596956	-0.000513704	0.00145789	-0.35236	0.724568
rs61988428	14	71213214	0.00030963	0.00120524	0.256903	0.797254	0.00103831	0.00163377	0.635532	0.525082
rs117787708	14	71219577	0.00222517	0.00188942	1.1777	0.238918	0.00138328	0.00256179	0.539965	0.589221
rs116847051	14	71237367	-0.00024496	0.0010689	-0.22917	0.818737	0.000634104	0.00144871	0.437702	0.661602
rs17177041	14	71242458	-0.000200459	0.000540911	-0.370596	0.710939	-0.000103209	0.000733225	-0.140761	0.888059
rs17108533	14	71249802	0.000324574	0.000785713	0.413095	0.679537	-0.000760994	0.00106506	-0.714505	0.474915
rs77497662	14	71258193	-0.00111436	0.000994037	-1.12105	0.262268	0.00159399	0.00134745	1.18297	0.236823
rs2107665	14	71259672	-0.00137501	0.000793511	-1.73281	0.0831298	0.000688109	0.00107536	0.639889	0.522246
rs116824824	14	71268099	9.37e-05	0.000950233	0.0985898	0.921464	0.00203345	0.00128806	1.5787	0.114407
rs76342619	14	71270503	-0.00118302	0.00107753	-1.0979	0.272248	0.00198293	0.00146053	1.35768	0.174567
rs61742448	14	71272801	-2.65e-05	0.00147351	-0.0179991	0.98564	-0.00102433	0.00199756	-0.512793	0.608097
rs71425219	14	71278703	-0.000482988	0.000454267	-1.06322	0.287681	-2.31e-05	0.000615917	-0.037431	0.970141
rs6573982	14	71290478	0.000215201	0.000506096	0.425218	0.670678	-0.00170835	0.000685943	-2.49052	0.0127563
rs111839004	14	71298216	-0.00110819	0.00186711	-0.593534	0.552825	0.0022476	0.00253166	0.887798	0.37465
rs117585354	14	71298397	0.00191408	0.00125546	1.5246	0.127359	0.00089277	0.00170179	0.524605	0.599858
rs17766715	14	71299741	-0.000836269	0.000871925	-0.959107	0.337506	-0.0013616	0.00118204	-1.15191	0.249358
rs77766908	14	71299911	0.000187426	0.000967093	0.193804	0.84633	0.0019778	0.00131085	1.50879	0.131353
rs35201218	14	71302023	0.000175778	0.000741378	0.237096	0.812582	-0.000753818	0.00100473	-0.750267	0.453094
rs77729576	14	71302709	0.000936013	0.000586124	1.59695	0.110277	0.0019389	0.000794493	2.44042	0.0146706
rs8003737	14	71303101	0.000649411	0.00190609	0.340704	0.733327	5.57e-05	0.00258488	0.0215503	0.982807
rs12884068	14	71304479	-0.000336415	0.000437927	-0.768199	0.44237	-0.000712122	0.00059371	-1.19944	0.230356
rs17766733	14	71305485	0.000394094	0.000498242	0.790971	0.428962	-0.00158031	0.000675445	-2.33966	0.019302
rs979536	14	71309483	-0.00113648	0.000631568	-1.79945	0.0719482	0.00151968	0.000856353	1.7746	0.0759657
rs114776903	14	71317409	-3.9e-05	0.000985308	-0.0395359	0.968463	0.0019937	0.00133557	1.49277	0.135499
rs76530771	14	71319070	0.00064838	0.00149212	0.434538	0.663898	-0.00277295	0.00202286	-1.3708	0.170438
rs55679285	14	71331933	4.31e-05	0.000501725	0.0858247	0.931606	0.00153855	0.000680651	2.2604	0.0237971
rs112931765	14	71334298	-0.00100139	0.00104517	-0.958109	0.338009	0.00118242	0.00141695	0.834481	0.404011
rs28773347	14	71336140	-0.000721081	0.000627966	-1.14828	0.250854	-0.00153934	0.000851219	-1.80839	0.0705463
rs72721986	14	71339052	-9.03e-05	0.000705498	-0.12793	0.898205	0.000840474	0.000956387	0.878801	0.37951
rs8018977	14	71341777	-0.000745233	0.00095417	-0.781027	0.434787	0.00193587	0.00129356	1.49654	0.134514
rs73284484	14	71342414	-0.000259116	0.00108443	-0.238942	0.811151	0.00202926	0.00147011	1.38034	0.167482
rs35920850	14	71343785	0.000565847	0.000518179	1.09199	0.274837	0.000964873	0.000702426	1.37363	0.169557
rs17766799	14	71348436	0.00055927	0.000788399	0.709375	0.478093	0.00249226	0.00106869	2.33206	0.0196982
rs2526888	14	71348604	-0.000194496	0.00045161	-0.430673	0.666706	0.000373974	0.000612277	0.610793	0.541337
rs111726657	14	71349884	0.000169939	0.000785059	0.216467	0.828624	-0.000324382	0.00106419	-0.304816	0.760507
rs36563	14	71352648	0.000309979	0.000600667	0.516059	0.605814	-0.0012927	0.000814248	-1.58761	0.112376
rs36561	14	71354580	-0.000395551	0.000834983	-0.473724	0.635697	-0.00146677	0.001132	-1.29574	0.195067
rs111236099	14	71355742	-0.000302232	0.00137045	-0.220535	0.825455	0.00305657	0.00185884	1.64434	0.100106
rs714421	14	71359585	0.000182525	0.000435704	0.41892	0.675275	-0.00209528	0.000590586	-3.54779	0.000388534
rs989500	14	71361631	-0.00111067	0.000777955	-1.42768	0.153386	0.0012776	0.00105467	1.21138	0.225753
rs55737305	14	71367861	-0.00198771	0.000919106	-2.16265	0.0305686	0.00100222	0.00124575	0.804509	0.421104
rs2158537	14	71370334	6.1e-05	0.000710229	0.0859063	0.931541	0.00122979	0.000962822	1.27728	0.201504
rs77176328	14	71370689	0.000834751	0.0019353	0.431329	0.666229	-0.00128489	0.00262365	-0.489733	0.624323
rs34785361	14	71372021	-0.000270296	0.000845165	-0.319814	0.749109	0.00117487	0.0011455	1.02563	0.305065
Affx-52353830	14	71374701	0.000125131	0.000457349	0.273601	0.784392	-0.00214789	0.000620038	-3.46414	0.00053201
rs2526873	14	71381671	-3.71e-05	0.000429004	-0.0863637	0.931177	-0.00184689	0.000581635	-3.17534	0.00149677
rs12889463	14	71393316	0.000444958	0.000887561	0.501327	0.616142	-0.00151161	0.00120335	-1.25616	0.209058
rs74666579	14	71393788	0.000610291	0.000723132	0.843954	0.398696	-0.00282977	0.000980362	-2.88646	0.00389633
rs2810113	14	71395770	0.000193577	0.000431602	0.448508	0.653787	-0.00159628	0.00058526	-2.72748	0.00638247
rs2526857	14	71412626	1.24e-05	0.00047743	0.0259556	0.979293	-0.0021484	0.000647435	-3.31832	0.000905706
rs112593182	14	71425668	0.00242362	0.00208368	1.16314	0.244772	0.000234268	0.00282503	0.0829257	0.933911
rs80101227	14	71429188	0.00010517	0.00094991	0.110716	0.911842	0.00136063	0.00128788	1.05648	0.290748
rs118014072	14	71432058	-0.00167599	0.00183599	-0.912855	0.36132	0.00209153	0.00248792	0.840675	0.400531
rs117905745	14	71432795	0.0029055	0.00142969	2.03226	0.0421282	-1.96e-05	0.00193868	-0.0101254	0.991921
rs2810097	14	71434114	4.81e-07	0.000478824	0.00100412	0.999199	-0.00221121	0.000648992	-3.40715	0.000656534
rs34646737	14	71444338	-0.000814249	0.00145036	-0.561409	0.574519	0.000546483	0.00196614	0.277948	0.781053
rs34551191	14	71445392	-0.000895572	0.00196498	-0.455766	0.648559	0.0024144	0.00266347	0.906486	0.364679
rs117167104	14	71446043	-0.000974026	0.000896034	-1.08704	0.277019	-0.00332687	0.00121469	-2.73887	0.0061654
rs117292433	14	71456903	0.00252075	0.00162311	1.55304	0.120415	0.0015628	0.00220029	0.71027	0.477537
rs113185698	14	71458391	0.00117614	0.00145649	0.807517	0.419369	0.00454915	0.00197446	2.304	0.0212235
rs4132849	14	71459523	8.29e-05	0.000452302	0.183356	0.854519	-0.00228891	0.000613079	-3.73346	0.000188898
rs75293424	14	71464369	-0.00026759	0.00177465	-0.150785	0.880146	0.00362725	0.00240707	1.50691	0.131834
rs35561518	14	71469485	-9.49e-06	0.00090772	-0.0104507	0.991662	-0.00135998	0.00123119	-1.10461	0.269331
Affx-35925608	14	71473079	-0.00209848	0.00149458	-1.40406	0.160303	-0.0042826	0.00202643	-2.11338	0.0345695
rs45483794	14	71478953	0.00022822	0.000629351	0.362627	0.716883	-0.00142419	0.000853078	-1.66947	0.0950255
rs2158998	14	71488989	-0.000402548	0.000841043	-0.478629	0.632203	0.00123504	0.00114004	1.08333	0.278665
rs77841844	14	71491488	0.000945756	0.000977614	0.967413	0.333338	-0.00317706	0.00132518	-2.39746	0.0165099
rs17108907	14	71497627	0.000416618	0.00100859	0.413072	0.679554	-0.00234007	0.00136814	-1.7104	0.087193
rs11848070	14	71507601	-0.000279604	0.000483234	-0.578611	0.562852	0.00132897	0.000655111	2.02862	0.042498
rs35839097	14	71521501	-0.000318085	0.00104091	-0.305583	0.759922	-0.00208149	0.00141217	-1.47396	0.140492
rs17093729	14	71552352	0.0001464	0.00076041	0.192528	0.847329	0.0012585	0.00103082	1.22088	0.222133
rs221924	14	71580778	2.71e-05	0.000429042	0.0632333	0.949581	-0.00182705	0.000581679	-3.141	0.0016839
rs17767101	14	71582764	-0.000411453	0.00107852	-0.381497	0.702835	0.000891258	0.00146215	0.609553	0.542158
rs11623962	14	71589209	0.000115423	0.000558251	0.206758	0.836199	-0.00023025	0.000756764	-0.304255	0.760933
rs74060596	14	71602338	-0.00051898	0.00153383	-0.338356	0.735095	-0.00256919	0.00207835	-1.23617	0.216398
rs221889	14	71612874	-1.29e-05	0.000429689	-0.0300646	0.976016	-0.00185967	0.000582497	-3.19258	0.00141025
rs61992087	14	71613451	-5.81e-05	0.000482263	-0.120498	0.904088	-0.00205869	0.000653759	-3.149	0.00163846
rs4902887	14	71613789	0.000300392	0.00148407	0.202411	0.839596	-0.00316584	0.0020118	-1.57364	0.115572
rs17109069	14	71615357	-0.0012644	0.00102984	-1.22776	0.219537	0.000340515	0.00139606	0.243912	0.807299
rs17109084	14	71619939	2.66e-05	0.000725036	0.0367089	0.970717	-0.00247924	0.000982854	-2.52249	0.0116533
rs7148743	14	71623487	0.000163025	0.000432012	0.377363	0.705904	0.00173748	0.000585642	2.96679	0.00300953
rs12433285	14	71636920	0.000334607	0.000537664	0.622335	0.533722	-3.92e-05	0.000728897	-0.0537442	0.957139
rs11626946	14	71639316	0.000336925	0.000971521	0.346801	0.728741	0.00265086	0.00131727	2.01239	0.0441802
rs72726633	14	71644351	-0.00206271	0.00209661	-0.983834	0.325198	-0.000542206	0.00284261	-0.190742	0.848728
rs77154095	14	71646648	0.000354527	0.00137999	0.256906	0.797252	-0.000387522	0.0018711	-0.207109	0.835925
rs11849257	14	71647737	-0.000615309	0.000446497	-1.37808	0.168179	-0.00133395	0.000605278	-2.20387	0.0275345
rs917063	14	71648072	0.000447657	0.000547321	0.817906	0.413411	-3.42e-05	0.000741983	-0.0460617	0.963261
rs117434848	14	71649140	0.00241281	0.00145989	1.65273	0.0983859	0.00198336	0.00197883	1.00229	0.316204
rs77375064	14	71649582	0.000497849	0.00140327	0.354777	0.722757	0.00276502	0.00190305	1.45294	0.14624
rs8014719	14	71650081	-0.00236865	0.00145087	-1.63257	0.10256	-0.00276997	0.00196671	-1.40842	0.159007
rs74641260	14	71650691	0.00231299	0.00103499	2.23479	0.0254319	-0.000399835	0.00140337	-0.284909	0.775714
rs60536344	14	71654400	-0.00021021	0.000530648	-0.396139	0.692003	-0.00172265	0.00071934	-2.39476	0.0166319
rs11621135	14	71659609	8.57e-05	0.000429243	0.199714	0.841705	-0.000870519	0.000581811	-1.49622	0.134596
rs118160495	14	71660026	-0.00111688	0.00200099	-0.558163	0.576733	0.00226731	0.00271348	0.835574	0.403395
rs10145274	14	71662048	-0.000182708	0.00065852	-0.277452	0.781433	-0.00239283	0.000893037	-2.67943	0.0073751
rs72726661	14	71673066	-0.000100348	0.00043911	-0.228525	0.819239	0.00192949	0.000595283	3.2413	0.00119001
rs79831894	14	71681661	-0.000804618	0.00113714	-0.707579	0.479208	0.00259979	0.00154166	1.68636	0.0917274
rs12588587	14	71683656	0.000827264	0.000685226	1.20729	0.227323	0.00184531	0.000929139	1.98604	0.0470296
rs10138465	14	71700422	0.00018526	0.00055944	0.331152	0.74053	-0.00066133	0.000758255	-0.872173	0.383114
rs77749885	14	71703318	-0.00141542	0.00140749	-1.00563	0.314594	0.000425323	0.00190817	0.222896	0.823617
rs76326821	14	71710896	-0.000616803	0.00123288	-0.500295	0.616867	0.00228283	0.00167107	1.36609	0.171913
rs7149082	14	71711625	-0.000356527	0.000629386	-0.566468	0.571076	-0.00149001	0.000853332	-1.74611	0.080793
rs75143711	14	71717394	-0.000782117	0.00083861	-0.932634	0.351009	-0.00217831	0.00113672	-1.91631	0.0553267
rs2159145	14	71726351	0.000390218	0.000495123	0.788124	0.430625	-0.000591023	0.000671191	-0.880558	0.378558
rs117020840	14	71731284	0.00226708	0.00205392	1.10378	0.269688	-6.65e-05	0.0027838	-0.023883	0.980946
rs1981631	14	71734574	0.000300248	0.000557423	0.538636	0.590138	0.00148484	0.000755755	1.96471	0.0494487
rs11623996	14	71737314	-0.000208616	0.000508852	-0.409973	0.681826	-0.00153997	0.000689821	-2.23243	0.0255876
rs78421147	14	71744629	0.00095094	0.00115454	0.823654	0.410137	0.000379921	0.0015651	0.242746	0.808203
rs117495264	14	71746770	0.000241001	0.0017866	0.134893	0.892696	0.00202132	0.00242175	0.834653	0.403914
rs78053075	14	71748014	0.00213163	0.00158156	1.3478	0.177722	0.00328152	0.00214638	1.52886	0.1263
rs72728427	14	71769989	0.000395355	0.000499408	0.791648	0.428566	-0.000100339	0.000676875	-0.148239	0.882154
rs8016217	14	71782713	-0.000630269	0.000427921	-1.47286	0.14079	0.000842478	0.00058018	1.4521	0.146475
rs56333151	14	71789808	-0.000323905	0.000603797	-0.536446	0.591651	-0.00155154	0.000818545	-1.89549	0.0580285
rs17767422	14	71801049	0.00300666	0.00187229	1.60588	0.108302	0.00121838	0.00253814	0.480027	0.631209
rs77702093	14	71817297	0.000433064	0.00082496	0.524951	0.599618	-0.00139831	0.00111863	-1.25003	0.21129
rs41226	14	71831303	0.000392345	0.000554465	0.707609	0.479189	0.00130188	0.000751668	1.73199	0.0832764
rs17178192	14	71875909	0.000376688	0.000623666	0.60399	0.545851	-0.000608145	0.00084543	-0.719333	0.471936
rs12897119	14	71887599	-0.000376941	0.000427347	-0.88205	0.37775	0.000912677	0.000579283	1.57553	0.115136
rs8008110	14	71888630	-6.12e-05	0.000461101	-0.132743	0.894397	0.00153531	0.000625158	2.45587	0.0140548
rs77098076	14	71900401	0.00164724	0.00152622	1.07929	0.280458	0.00419957	0.00206925	2.02952	0.0424065
rs76084488	14	71911727	0.0018035	0.00155953	1.15644	0.247502	0.000367658	0.00211406	0.173911	0.861936
rs112322848	14	71923528	0.00114517	0.00118634	0.965299	0.334396	-0.00348014	0.00160797	-2.1643	0.0304419
rs117774218	14	71923639	0.00383914	0.0020166	1.90377	0.0569406	0.00540367	0.00273474	1.97593	0.0481632
rs78443993	14	71937087	0.000828094	0.00206716	0.400595	0.688718	-0.000162538	0.00280119	-0.0580247	0.953729
rs72729909	14	71956007	-0.000120654	0.00150243	-0.0803061	0.935994	-0.0015629	0.00203599	-0.767635	0.442705
rs79544472	14	71970067	0.000803273	0.00151742	0.529369	0.59655	0.00287374	0.00205743	1.39676	0.162487
rs11622780	14	71972346	0.000432484	0.000934902	0.462598	0.643653	-0.00176568	0.00126797	-1.39252	0.163766
rs11158907	14	71987065	7.57e-05	0.000645947	0.11712	0.906765	-0.000552771	0.000876002	-0.631016	0.528031
rs79051611	14	71988257	-0.00267899	0.000992948	-2.69801	0.00697583	-0.000188475	0.00134568	-0.140059	0.888613
rs117284726	14	71988621	0.00255218	0.00196109	1.30141	0.193118	-0.00102558	0.00265927	-0.385661	0.699748
rs78483274	14	72000528	-0.000883328	0.00104454	-0.845662	0.397742	0.000722554	0.00141592	0.510307	0.609837
rs117004452	14	72006959	0.000495166	0.00103618	0.477876	0.632739	0.000633997	0.00140482	0.451301	0.651773
rs79707940	14	72031063	0.0026074	0.00116723	2.23384	0.0254944	-0.000514525	0.00158227	-0.325182	0.745044
rs1981588	14	72039689	0.000393386	0.000499938	0.786869	0.431359	-0.000319901	0.00067784	-0.471942	0.636968
rs77014368	14	72046727	0.000321776	0.00188121	0.171048	0.864186	6.73e-05	0.00255158	0.0263946	0.978943
rs78574065	14	72051312	0.00274118	0.00196313	1.39633	0.162616	0.000620204	0.00266148	0.23303	0.815738
rs78621209	14	72054708	0.00418404	0.00204177	2.04922	0.0404416	0.00768443	0.00276914	2.77502	0.00552016
rs12884638	14	72054755	0.000678406	0.00177703	0.381764	0.702637	0.00485161	0.00240919	2.01379	0.044032
rs1859643	14	72055468	0.000401606	0.000501805	0.800322	0.423525	-0.000322189	0.00068026	-0.473626	0.635767
rs11848785	14	72057355	0.00040928	0.00049058	0.834277	0.404126	-0.000209192	0.000665038	-0.314556	0.753099
rs72729951	14	72058354	-0.00196504	0.00171825	-1.14363	0.252779	-0.000488372	0.00233028	-0.209576	0.833999
rs80225334	14	72060781	0.00165522	0.00156722	1.05615	0.290902	0.00357167	0.00212557	1.68033	0.0928933
rs72729958	14	72083440	-0.00028785	0.000607144	-0.474106	0.635425	-0.00150398	0.000823377	-1.8266	0.0677603
rs75632544	14	72100575	-0.00166358	0.00129986	-1.27982	0.200611	-0.00178304	0.00176117	-1.01241	0.311341
rs74866127	14	72113846	-0.000638075	0.00132301	-0.482289	0.629601	0.00208075	0.0017937	1.16003	0.246038
rs117332730	14	72114383	0.00331355	0.00161899	2.04668	0.0406901	0.00401917	0.00219553	1.83061	0.0671595
rs17092070	14	72123008	-0.000168901	0.000688936	-0.245162	0.806331	-0.00106197	0.000934061	-1.13694	0.255566
rs78125016	14	72135010	0.00311832	0.00186672	1.67048	0.0948254	0.00112262	0.00253058	0.443623	0.657315
rs45440200	14	72138484	-8.85e-05	0.0009348	-0.0947023	0.924551	-0.000464433	0.00126773	-0.366349	0.714105
rs17095029	14	72140969	0.00204611	0.00155315	1.31739	0.187708	0.00101913	0.00210538	0.484059	0.628345
rs117206006	14	72151881	0.00231156	0.00207234	1.11544	0.264664	-0.0019378	0.00280835	-0.690013	0.490187
rs8013708	14	72158974	0.000329053	0.000426579	0.771376	0.440485	-0.000661637	0.000578386	-1.14394	0.25265
rs74060395	14	72166584	0.00175043	0.00142701	1.22664	0.219957	0.000433146	0.0019343	0.223929	0.822813
rs79937396	14	72169130	0.00140185	0.0010894	1.28681	0.198161	-0.00248268	0.00147627	-1.68172	0.092624
rs35605510	14	72169601	0.000440843	0.00153712	0.286798	0.774267	0.00454605	0.00208488	2.18049	0.0292219
rs78958370	14	72172365	-0.000134582	0.00173319	-0.0776497	0.938107	0.00145826	0.00234985	0.620576	0.534879
rs8016956	14	72177053	0.000291006	0.000774503	0.375733	0.707116	0.00123103	0.00104994	1.17248	0.241006
rs1204995	14	72187850	0.000204396	0.00042899	0.476459	0.633748	0.00113472	0.000581577	1.95111	0.0510447
rs11850220	14	72192380	-0.000807958	0.00077901	-1.03716	0.299662	-0.00146546	0.00105604	-1.38769	0.165232
rs116333689	14	72202671	0.00173244	0.00161655	1.07169	0.28386	-0.00182555	0.00219099	-0.833207	0.404728
rs71427125	14	72203201	0.000657321	0.001546	0.425175	0.670709	0.00510018	0.00209627	2.43298	0.0149758
rs6574018	14	72213258	-0.000408471	0.000446711	-0.914398	0.360509	-0.000696981	0.00060552	-1.15105	0.249714
rs1204983	14	72219146	-0.000617839	0.00047809	-1.29231	0.196251	0.000377541	0.000648169	0.582472	0.560249
rs1204982	14	72220169	-0.000110891	0.000441032	-0.251436	0.801477	5.99e-05	0.000597874	0.100192	0.920192
rs61994420	14	72222178	0.00135062	0.00146402	0.922544	0.356246	0.00197601	0.00198444	0.995753	0.319371
rs1204975	14	72223684	0.000139832	0.000439014	0.318514	0.750095	0.00119462	0.000595224	2.00702	0.0447489
rs7147062	14	72225138	0.000351854	0.000453607	0.775681	0.437938	0.00054886	0.00061512	0.89228	0.372243
rs12587796	14	72226859	0.00031923	0.00160123	0.199365	0.841978	-0.00104095	0.00217001	-0.479697	0.631443
rs10146131	14	72229419	-0.000153176	0.000548947	-0.279035	0.780218	-0.00192965	0.000744092	-2.5933	0.00950639
rs72729999	14	72237496	0.000686893	0.000664298	1.03401	0.301131	-0.000814284	0.0009006	-0.904157	0.365913
rs17102948	14	72239765	-0.00232701	0.0010441	-2.22872	0.0258331	-0.0039919	0.00141528	-2.82058	0.00479397
rs11623466	14	72256583	-4.28e-05	0.00119337	-0.0358281	0.971419	-0.000545569	0.00161785	-0.337218	0.735953
rs10143712	14	72267018	-0.000122368	0.000550163	-0.222421	0.823986	-0.00153397	0.000746209	-2.05568	0.0398138
rs1205090	14	72280257	0.000169353	0.000427592	0.396063	0.692059	0.00105269	0.000579667	1.81603	0.0693662
rs17178702	14	72280908	-6.82e-05	0.000432493	-0.157748	0.874656	0.00081457	0.000586604	1.38862	0.164949
rs2877753	14	72296472	0.000290251	0.000436408	0.665092	0.505992	0.00146783	0.000591696	2.48072	0.0131123
rs11158915	14	72316402	4.32e-05	0.000429483	0.100673	0.91981	7.42e-05	0.000582543	0.127327	0.898681
rs2533059	14	72318206	0.000325024	0.000430592	0.75483	0.450352	0.000285767	0.000583967	0.489355	0.624591
rs6574032	14	72335218	0.00200645	0.00166998	1.20148	0.229566	-0.000816247	0.00226369	-0.360583	0.718412
rs36452	14	72336269	0.00108586	0.000446215	2.4335	0.0149544	0.000606582	0.000604846	1.00287	0.315925
rs36437	14	72346116	-0.000270794	0.000425118	-0.636987	0.524134	0.000329817	0.000576335	0.572267	0.567141
rs1205061	14	72349536	-0.00170921	0.00056582	-3.02077	0.00252151	-0.00182281	0.000767185	-2.37597	0.0175034
rs36426	14	72352001	0.000171481	0.000637012	0.269196	0.787779	-0.00103697	0.000863905	-1.20033	0.230013
rs1205059	14	72352335	0.00182554	0.00138152	1.3214	0.186369	0.00268383	0.00187274	1.4331	0.15183
rs17178883	14	72355591	-0.000564417	0.000459175	-1.2292	0.218998	-8.92e-05	0.000622546	-0.143222	0.886115
rs36415	14	72355675	-0.00180301	0.00060857	-2.9627	0.00304977	-0.00225456	0.000825014	-2.73275	0.00628117
rs17768114	14	72356995	0.000215123	0.000758411	0.28365	0.776679	-0.000132154	0.00102809	-0.128543	0.897719
rs1205049	14	72359312	0.000953683	0.000781035	1.22105	0.222068	0.00244318	0.00105891	2.30725	0.0210417
rs36379	14	72371701	0.00239885	0.00121836	1.96891	0.0489644	0.00176296	0.00165143	1.06753	0.285731
rs17179015	14	72383470	-0.0011792	0.00111553	-1.05707	0.29048	0.000974224	0.0015126	0.644073	0.519528
rs72734078	14	72387501	-0.000416278	0.00125284	-0.332268	0.739687	0.000234831	0.00169739	0.138348	0.889965
rs36345	14	72389021	-8.76e-05	0.000427786	-0.204732	0.837782	0.000407508	0.000579796	0.702847	0.482152
rs78392896	14	72393640	-8.02e-05	0.00084755	-0.0946138	0.924622	-0.00117439	0.00114897	-1.02212	0.306725
rs35607894	14	72408638	-0.000303631	0.000584595	-0.519387	0.603491	-0.000188032	0.000792571	-0.237243	0.812468
rs77508316	14	72409791	-0.00157959	0.00177277	-0.891026	0.372916	0.000621535	0.00240334	0.258613	0.795934
rs3784058	14	72412804	-0.000709576	0.00058467	-1.21363	0.224888	-0.000452508	0.000792377	-0.571076	0.567948
rs11624306	14	72415017	0.000485707	0.000627859	0.773592	0.439173	0.000678274	0.000851407	0.796651	0.425654
rs17104955	14	72426756	-0.0026092	0.000843993	-3.09149	0.0019917	-0.00137367	0.0011443	-1.20044	0.22997
rs45572431	14	72433144	0.0026556	0.001481	1.79311	0.0729565	0.00365753	0.00200738	1.82203	0.0684507
rs17105032	14	72434531	0.00272491	0.000992244	2.74621	0.00602918	-0.00169748	0.00134571	-1.2614	0.207166
rs17105061	14	72435431	0.00271281	0.00098974	2.74094	0.00612682	-0.0016299	0.00134224	-1.21432	0.224627
rs4902962	14	72437492	0.000194938	0.000749647	0.260039	0.794833	0.00152475	0.00101623	1.50039	0.133514
rs12893646	14	72450698	-0.000550629	0.000526742	-1.04535	0.295863	-0.000162173	0.000714107	-0.227099	0.820347
rs764624	14	72460574	0.00252802	0.00103887	2.43344	0.0149569	-0.00174665	0.00140873	-1.23987	0.215023
rs2283424	14	72461281	0.000277618	0.0004264	0.651075	0.514999	6.31e-05	0.000577926	0.109184	0.913056
rs11623492	14	72462557	-0.000794699	0.000577832	-1.37531	0.169035	-0.00059929	0.000783286	-0.765097	0.444214
rs72735960	14	72464259	-0.000441473	0.000938761	-0.470272	0.638161	0.00203459	0.00127266	1.59869	0.10989
rs74394215	14	72464391	0.000336987	0.000728631	0.462494	0.643728	-0.000766121	0.000987894	-0.775509	0.43804
rs17105690	14	72472184	-0.000627887	0.000579298	-1.08388	0.27842	-0.000894821	0.000785374	-1.13936	0.254556
rs111301797	14	72472692	-0.000130489	0.000861832	-0.151408	0.879654	-0.000649237	0.0011679	-0.5559	0.57828
rs118072630	14	72478026	0.00351937	0.00145005	2.42707	0.015222	0.00370595	0.00196536	1.88563	0.0593454
rs8017799	14	72478868	0.000837892	0.000574393	1.45874	0.144637	0.00237994	0.000778895	3.05553	0.00224686
rs35005808	14	72483001	-0.00323325	0.00155768	-2.07568	0.0379241	-0.000958602	0.0021115	-0.453991	0.649836
rs36032616	14	72484156	-0.00199238	0.0011318	-1.76036	0.0783477	-0.000439268	0.00153423	-0.286313	0.774639
rs55834700	14	72486993	-0.000191897	0.00151155	-0.126954	0.898977	0.00270224	0.00204851	1.31912	0.18713
rs117648752	14	72487950	-0.000685943	0.00200595	-0.341954	0.732386	6.16e-05	0.00271904	0.0226438	0.981934
rs8022882	14	72491701	0.000394341	0.000549374	0.7178	0.472881	0.00159742	0.000744612	2.14531	0.031929
rs74455122	14	72493616	-0.00235849	0.000779898	-3.0241	0.00249395	-0.000999429	0.00105753	-0.945056	0.344631
rs17105918	14	72494808	-0.000102051	0.000734887	-0.138866	0.889556	0.00148692	0.000996212	1.49257	0.13555
rs75869861	14	72499325	0.000175961	0.000573453	0.306845	0.758962	0.00123927	0.00077734	1.59425	0.110881
rs11621946	14	72501559	0.000990803	0.00064091	1.54593	0.122122	0.0017869	0.000868614	2.05719	0.0396693
rs10151349	14	72512758	-0.00078118	0.000451982	-1.72834	0.0839276	0.000424383	0.000612726	0.692615	0.488552
rs36743	14	72514165	-0.000283778	0.000462302	-0.613838	0.539323	0.000237383	0.00062674	0.378758	0.704868
Affx-10878886	14	72514952	-0.00189821	0.00115692	-1.64075	0.100851	-0.00378834	0.00156913	-2.41429	0.0157665
rs77263458	14	72518748	0.000590293	0.000569674	1.03619	0.300112	0.00115083	0.000772142	1.49044	0.136109
rs80154457	14	72537428	0.00200998	0.00135956	1.47841	0.139299	0.00074832	0.00184261	0.406119	0.684656
rs1859911	14	72541385	-0.000243334	0.000469514	-0.518269	0.604271	-4.22e-05	0.00063662	-0.0663563	0.947094
rs56823365	14	72548704	0.00158208	0.000858913	1.84196	0.0654823	0.000737141	0.00116507	0.6327	0.52693
rs17179463	14	72550268	-5.75e-05	0.000906424	-0.0634099	0.94944	9.2e-05	0.00122903	0.0748226	0.940356
Affx-10879293	14	72552752	0.000323959	0.000823676	0.393309	0.694092	0.00071667	0.00111679	0.641722	0.521054
rs11158946	14	72553710	2.02e-05	0.000548797	0.036762	0.970675	-0.000484551	0.000743937	-0.651334	0.514832
rs78586726	14	72555409	-0.00213949	0.00179166	-1.19414	0.232425	0.00139	0.00242899	0.572256	0.567149
rs74960062	14	72556063	3.58e-05	0.000788505	0.0454078	0.963782	0.000262338	0.00106901	0.245402	0.806145
rs6574045	14	72557566	0.000136384	0.000724869	0.18815	0.850759	0.00088581	0.000982894	0.901226	0.367469
rs10139520	14	72558029	-0.00038267	0.000625221	-0.612056	0.540501	-0.000100801	0.00084761	-0.118924	0.905336
rs72719820	14	72562574	-6.44e-05	0.000859643	-0.0748666	0.940321	0.000840989	0.00116506	0.721843	0.470392
rs117413408	14	72563615	0.000937504	0.00136192	0.688371	0.49122	0.000245888	0.00184692	0.133134	0.894087
rs76635637	14	72571813	0.00245196	0.00120027	2.04284	0.0410692	0.00175239	0.00162672	1.07725	0.281367
rs2283417	14	72581575	-0.000590433	0.000428639	-1.37746	0.168372	0.000348315	0.000581169	0.599336	0.548949
rs75995207	14	72603978	-0.001573	0.00153271	-1.02629	0.304757	-4.89e-05	0.00207813	-0.0235398	0.98122
rs78613787	14	72609558	0.000690641	0.000849803	0.812707	0.416387	0.000593753	0.00115166	0.515564	0.606159
rs2215016	14	72610919	-0.000143494	0.000503077	-0.285233	0.775466	-5.79e-05	0.000681696	-0.0849164	0.932328
rs117385493	14	72614116	0.000244462	0.000934607	0.261566	0.793656	-0.000898652	0.00126705	-0.709245	0.478173
rs149689	14	72619040	0.000319762	0.000427004	0.748849	0.453949	5.33e-05	0.000579103	0.0920798	0.926635
rs72719856	14	72619311	0.000155955	0.00134973	0.115546	0.908013	-0.000993258	0.00183014	-0.542724	0.58732
rs79527234	14	72629045	-0.00161505	0.00178423	-0.905178	0.365372	-0.00102129	0.00241835	-0.422309	0.6728
rs17768889	14	72630012	0.000287786	0.000870598	0.330561	0.740976	-0.000257295	0.00118043	-0.217967	0.827455
rs149668	14	72634998	0.000332774	0.00177902	0.187055	0.851618	0.00375827	0.00241085	1.5589	0.119021
rs77632712	14	72635027	-0.00169341	0.00119925	-1.41207	0.157932	0.00157813	0.00162585	0.970646	0.331726
rs75788095	14	72635313	-0.00116244	0.00122802	-0.946604	0.343842	0.00279624	0.00166497	1.67945	0.0930659
rs77757729	14	72637066	-0.00188327	0.00120013	-1.56922	0.116598	-0.0014753	0.00162702	-0.906751	0.364539
Affx-10880390	14	72639496	-0.00108698	0.000548926	-1.98019	0.0476826	0.000106809	0.000744564	0.143452	0.885934
rs17768925	14	72641469	-0.00124012	0.00125592	-0.987421	0.323437	-0.00100983	0.0017033	-0.592869	0.553269
rs117586768	14	72652247	8.18e-05	0.00142492	0.0574329	0.9542	-0.0022571	0.00193146	-1.1686	0.242566
rs17768989	14	72652925	0.000460316	0.000827958	0.555966	0.578235	3.15e-05	0.00112272	0.0280665	0.977609
rs149642	14	72653499	-0.000717164	0.000999807	-0.717302	0.473188	0.00124987	0.0013556	0.922001	0.356529
rs10483842	14	72654211	0.000218556	0.000845251	0.25857	0.795967	0.000291752	0.00114602	0.254579	0.799049
rs34206394	14	72654479	-2.62e-05	0.000567579	-0.0460826	0.963244	6.51e-05	0.0007694	0.0845535	0.932616
rs149636	14	72655675	5.54e-05	0.000569918	0.0971286	0.922624	0.000864041	0.000772253	1.11886	0.263202
rs149632	14	72657348	-0.000942571	0.000478917	-1.96813	0.0490542	-0.00067173	0.000649451	-1.0343	0.300995
rs116923079	14	72658688	1.26e-05	0.0017433	0.00722989	0.994231	-0.00247146	0.00236352	-1.04567	0.295714
rs111633807	14	72660640	-0.00102435	0.00146699	-0.698269	0.485009	-0.00202544	0.00198896	-1.01834	0.308516
rs185010	14	72662313	-0.000533304	0.00065987	-0.808195	0.418979	-0.000493138	0.000894165	-0.551507	0.581286
rs78862578	14	72663062	0.000324694	0.00161128	0.201512	0.840298	-0.000191573	0.00218421	-0.087708	0.930109
rs76726490	14	72665228	0.0019131	0.00150221	1.27353	0.202832	0.00048643	0.00203587	0.238929	0.811161
rs4902998	14	72665647	-0.000558621	0.00044445	-1.25688	0.208798	-0.00121658	0.000602773	-2.0183	0.043561
rs17109096	14	72676654	0.000612269	0.00157993	0.38753	0.698364	0.00245666	0.00214152	1.14716	0.251318
rs74909591	14	72676757	0.000384721	0.00137819	0.27915	0.78013	-0.000392735	0.00186852	-0.210185	0.833523
rs79071794	14	72689015	-0.00151692	0.00075212	-2.01687	0.0437102	-0.00172506	0.00102005	-1.69115	0.0908084
rs75847959	14	72689936	0.00113113	0.000964486	1.17278	0.240885	-0.000731457	0.00130783	-0.559289	0.575965
rs2238234	14	72690236	0.00105471	0.000906854	1.16304	0.244813	0.0013609	0.00122936	1.107	0.268295
rs1949561	14	72691427	0.000213419	0.000427085	0.49971	0.61728	0.00120816	0.000578955	2.0868	0.0369074
rs35154615	14	72691769	0.00112482	0.00136269	0.825446	0.409119	-0.000125169	0.00184748	-0.0677512	0.945984
rs11847225	14	72698398	0.00120215	0.000797428	1.50754	0.131673	0.00121729	0.00108097	1.12611	0.26012
rs6574054	14	72702425	-0.000646462	0.000434715	-1.4871	0.13699	-0.00191034	0.00058933	-3.24154	0.00118897
rs79084750	14	72707030	-0.000790486	0.000861677	-0.917381	0.358944	0.000801362	0.00116833	0.685905	0.492774
rs77956956	14	72710653	-0.00236001	0.00207763	-1.13591	0.255994	0.000533154	0.00281759	0.189223	0.849918
rs1356838	14	72714281	-0.00112835	0.00188241	-0.599418	0.548894	0.00163781	0.00255189	0.641801	0.521003
rs117999503	14	72714318	-0.00182453	0.00171932	-1.06119	0.288603	0.000618282	0.0023307	0.265278	0.790796
rs8003626	14	72722178	9.77e-05	0.00114234	0.085523	0.931846	0.000534364	0.001549	0.344973	0.730115
rs758005	14	72732394	0.000117937	0.000427179	0.276083	0.782484	-0.00143582	0.000579182	-2.47905	0.0131739
rs847342	14	72736038	-0.00115155	0.000643224	-1.79028	0.0734098	-0.00146233	0.000872092	-1.67681	0.0935816
rs10483843	14	72741686	0.000168082	0.000441238	0.380934	0.703253	-0.000730777	0.000598753	-1.2205	0.222276
rs76783181	14	72746459	-0.00144507	0.00134754	-1.07237	0.283554	0.000313914	0.00182613	0.171902	0.863515
rs78405428	14	72767689	0.00102903	0.0012842	0.801299	0.422959	-0.000273383	0.00174131	-0.156999	0.875246
rs72721884	14	72768088	3.1e-05	0.000581454	0.0532837	0.957506	-0.000845711	0.000788301	-1.07283	0.283349
rs117757342	14	72769920	0.00186567	0.001669	1.11783	0.263638	0.00530657	0.0022616	2.34638	0.0189574
rs847358	14	72780521	-0.000965693	0.000427765	-2.25753	0.0239755	-0.00132942	0.000579885	-2.29256	0.0218738
rs8018927	14	72786443	-0.00183665	0.000650263	-2.82448	0.00473609	-0.00180308	0.000881698	-2.04501	0.0408549
rs17180391	14	72797255	-0.00290409	0.00141412	-2.05364	0.0400112	0.00234902	0.00191756	1.225	0.220575
rs79963077	14	72802542	0.000707966	0.00184443	0.383841	0.701096	-0.00356498	0.00250031	-1.42582	0.153922
rs1520332	14	72802666	-0.000513186	0.000427366	-1.20081	0.229825	-0.000885377	0.000579452	-1.52796	0.126525
rs2681727	14	72811484	-0.000648073	0.000432948	-1.49688	0.134425	-0.000815446	0.00058693	-1.38934	0.16473
rs2529458	14	72825925	-4.12e-05	0.000470953	-0.0874959	0.930277	-0.000368481	0.000638378	-0.577215	0.563795
rs77986082	14	72827427	0.00227001	0.00156855	1.4472	0.147841	0.003845	0.00212667	1.80799	0.0706085
rs117098014	14	72828528	0.00142756	0.00129719	1.1005	0.271117	0.00273065	0.00175809	1.55319	0.120378
rs10148726	14	72830093	-0.000436527	0.00210405	-0.20747	0.835643	0.00149665	0.0028509	0.524973	0.599602
rs55662698	14	72830803	0.000786472	0.000953728	0.824629	0.409583	0.00028819	0.00129319	0.222851	0.823651
rs7158564	14	72834181	-0.00200577	0.000778378	-2.57685	0.00997086	-0.00243491	0.0010553	-2.30731	0.0210383
rs12883026	14	72839163	-0.000116127	0.000884022	-0.131362	0.895489	0.00161745	0.00119852	1.34954	0.177166
rs34536876	14	72849696	0.000928573	0.000734632	1.264	0.206232	5.42e-05	0.000995781	0.0543934	0.956622
rs8017725	14	72851352	-0.000592065	0.00043287	-1.36777	0.171386	-0.0010056	0.000586819	-1.71364	0.0865951
rs10149848	14	72855162	-0.00108566	0.000771021	-1.40808	0.159109	-0.0015215	0.00104537	-1.45546	0.145542
rs2238192	14	72855939	-0.000232008	0.000433977	-0.53461	0.59292	-0.000613585	0.000588282	-1.04301	0.296944
rs7141922	14	72870844	0.00152999	0.000805253	1.90002	0.0574319	0.001686	0.00109153	1.54463	0.122437
rs11626273	14	72874858	-0.00258359	0.00104819	-2.4648	0.0137096	-0.00108731	0.00142125	-0.765039	0.444249
rs8013717	14	72875361	-0.000984922	0.00043499	-2.26424	0.02356	-0.000609603	0.000589751	-1.03366	0.301295
rs11622662	14	72875447	0.00212166	0.00114685	1.84999	0.0643154	0.0019702	0.00155511	1.26692	0.205185
rs114823659	14	72883361	-0.00368874	0.00199131	-1.85243	0.0639658	-0.00418902	0.00269971	-1.55166	0.120746
rs7159300	14	72883874	-0.000871469	0.000501517	-1.73767	0.0822706	-0.000718085	0.000679902	-1.05616	0.290896
rs117957548	14	72883909	0.00217019	0.00133277	1.62833	0.103457	-0.00189272	0.00180642	-1.04778	0.294743
rs75867231	14	72884569	-0.000944095	0.000908145	-1.03959	0.298533	0.000775932	0.00123131	0.630166	0.528586
rs17180489	14	72885471	0.000783221	0.000603578	1.29763	0.194415	-0.00119175	0.000818401	-1.45619	0.14534
rs79419996	14	72886267	0.000475827	0.0016885	0.281805	0.778093	0.000159884	0.00229033	0.0698084	0.944346
rs8003581	14	72887527	8.38e-05	0.000490634	0.170853	0.86434	0.00072561	0.000665102	1.09098	0.275285
rs2239214	14	72888427	-0.000251662	0.000691164	-0.364113	0.715774	0.000731941	0.000936911	0.781228	0.434669
rs9783654	14	72889074	0.000151527	0.00199523	0.0759449	0.939463	-0.000670374	0.00270398	-0.247921	0.804196
rs10139942	14	72892861	0.00077483	0.000750356	1.03262	0.301784	0.000604111	0.00101713	0.593938	0.552554
rs8018108	14	72895442	1.54e-05	0.000453642	0.033907	0.972951	-0.00109985	0.000614954	-1.78852	0.0736938
rs1004477	14	72896343	7.69e-05	0.00135384	0.0568122	0.954695	0.0010257	0.00183673	0.558438	0.576546
rs2238190	14	72900604	-0.00134429	0.00165844	-0.810574	0.417611	0.00192615	0.00224871	0.85656	0.391689
rs79903779	14	72902533	0.00190718	0.00151805	1.25634	0.208995	0.000938209	0.00205787	0.455914	0.648452
rs7156512	14	72904324	-0.000124919	0.000439479	-0.284244	0.776224	0.000995624	0.00059576	1.67118	0.0946868
rs2238189	14	72907076	1.09e-05	0.000468153	0.0233338	0.981384	-0.000878779	0.000634416	-1.38518	0.165999
rs58470149	14	72912920	-0.00187624	0.00164459	-1.14086	0.25393	0.00139265	0.00222994	0.624522	0.532285
rs11623458	14	72916133	0.000317772	0.000939971	0.338065	0.735314	-0.000243338	0.00127483	-0.190878	0.848621
rs76313842	14	72926874	-0.00083038	0.0010129	-0.819805	0.412328	3.96e-05	0.00137329	0.0288168	0.977011
rs78661737	14	72927483	0.000597977	0.00148918	0.401548	0.688017	0.000167844	0.00201862	0.0831478	0.933734
rs4903026	14	72931923	0.00031537	0.00045392	0.694771	0.4872	-0.00117088	0.000615456	-1.90246	0.0571123
rs75036480	14	72932563	0.000445831	0.000702551	0.634589	0.525697	-0.000880906	0.000953103	-0.924251	0.355356
rs76405965	14	72934433	-0.000326811	0.00170245	-0.191965	0.84777	0.00249099	0.00230751	1.07952	0.280359
rs7151951	14	72942613	0.000294554	0.000545599	0.539874	0.589285	-0.000157269	0.000739801	-0.212582	0.831653
rs2302143	14	72945012	0.000677459	0.000687565	0.985302	0.324476	-0.000918733	0.000932138	-0.985619	0.324321
rs74932222	14	72945734	-0.000698842	0.000963022	-0.725677	0.468038	-0.000221812	0.00130593	-0.16985	0.865128
rs74351691	14	72949912	-0.00056246	0.000929349	-0.605219	0.545034	0.00071231	0.0012599	0.565368	0.571824
rs12161899	14	72954671	0.000117225	0.000629047	0.186354	0.852167	0.000333159	0.000852827	0.390652	0.696055
rs12588021	14	72955384	0.000255999	0.000431052	0.593894	0.552583	-0.000553742	0.000584371	-0.947587	0.34334
rs1548687	14	72958469	0.000424836	0.000505052	0.841174	0.400251	-0.00036616	0.00068468	-0.534789	0.592796
rs55961676	14	72960083	3.18e-05	0.000965585	0.0329613	0.973705	0.00188108	0.00130946	1.43653	0.150851
rs118117242	14	72971037	0.00220919	0.00162346	1.36079	0.173581	0.00393369	0.00220083	1.78737	0.0738787
rs4903029	14	72972819	0.000958446	0.000448523	2.1369	0.0326073	0.000568602	0.000608118	0.935018	0.34978
rs12586412	14	72974839	-0.000104748	0.000430551	-0.243287	0.807783	0.000253409	0.000583653	0.434177	0.66416
rs17180712	14	72976615	-0.000496291	0.000656926	-0.755476	0.449964	-0.0016124	0.000890618	-1.81043	0.0702298
rs34473506	14	72988567	-0.000832355	0.000585025	-1.42277	0.154804	-0.00137246	0.000793538	-1.72955	0.0837125
rs72726171	14	72992687	-0.000717376	0.00193105	-0.371495	0.710269	-0.00586754	0.00261767	-2.24151	0.0249937
rs1157500	14	72995814	0.00036841	0.000467915	0.787344	0.431081	0.000529278	0.000634018	0.8348	0.403831
rs78388246	14	72998387	0.000694242	0.00149438	0.464568	0.642241	0.000534969	0.00202556	0.264109	0.791696
rs79401508	14	73005547	0.00266839	0.000875657	3.0473	0.00230926	0.00127411	0.00118707	1.07332	0.283131
rs757652	14	73006579	-0.00010325	0.000654368	-0.157786	0.874626	-0.000338858	0.000887067	-0.381999	0.702463
rs17117164	14	73007547	-0.000518796	0.000655862	-0.791014	0.428937	-0.00160183	0.000889258	-1.80132	0.071654
rs117397154	14	73010430	-9.62e-06	0.00138115	-0.00696598	0.994442	0.000366653	0.00187217	0.195844	0.844733
rs2283371	14	73015668	-0.000470773	0.000452293	-1.04086	0.297942	-0.00156146	0.000613071	-2.54695	0.0108673
rs77012013	14	73015938	-0.000104604	0.00116377	-0.0898836	0.92838	0.000716498	0.00157741	0.454225	0.649667
rs4903031	14	73019236	-7.89e-05	0.000533688	-0.147824	0.882481	-0.00115054	0.000723344	-1.59059	0.111703
rs723943	14	73024299	-0.00072126	0.000669725	-1.07695	0.281504	-0.00118459	0.00090793	-1.30472	0.191989
rs112255338	14	73026532	-0.00500718	0.00128947	-3.88312	0.000103148	-0.00104985	0.00174801	-0.600596	0.54811
rs17117590	14	73028045	0.00164032	0.00180649	0.908013	0.363872	-0.000563556	0.00244985	-0.230036	0.818064
rs2074647	14	73029178	-0.0021505	0.00077681	-2.76837	0.00563412	-0.000781748	0.00105303	-0.742383	0.457856
rs7148786	14	73033653	-0.000480672	0.000466974	-1.02933	0.303324	-0.00081652	0.000632974	-1.28998	0.19706
rs7150443	14	73033751	0.00147201	0.00146471	1.00499	0.314904	-0.000890393	0.0019869	-0.448132	0.654058
rs17117743	14	73035313	-0.000887895	0.00117213	-0.757502	0.44875	-0.0013584	0.00158863	-0.855079	0.392508
rs55907656	14	73035343	-0.000664635	0.0011243	-0.591153	0.554419	-0.00126923	0.00152494	-0.832316	0.405231
rs79105053	14	73037338	-0.00034571	0.00102991	-0.335669	0.737121	0.001015	0.00139598	0.727087	0.467173
rs111653579	14	73037480	-0.00142504	0.00149774	-0.951457	0.341373	-0.00428075	0.00202984	-2.10891	0.0349535
rs10146857	14	73037708	7.12e-05	0.00053447	0.133135	0.894087	-0.000883271	0.000724606	-1.21897	0.222858
rs59559187	14	73042679	7.04e-05	0.00065875	0.106942	0.914835	-0.000954137	0.000893059	-1.06839	0.285345
rs2526907	14	73047484	-0.00193125	0.000429268	-4.49893	6.83e-06	-0.000783992	0.000581909	-1.34728	0.177892
rs2526906	14	73049405	0.00149859	0.000579911	2.58417	0.00976174	0.000775113	0.000786181	0.985922	0.324172
rs2107683	14	73052121	0.00156974	0.00151994	1.03277	0.301712	0.00152986	0.00206069	0.742403	0.457844
rs72726195	14	73053418	-0.00118625	0.00118432	-1.00164	0.31652	-0.00109709	0.00160536	-0.68339	0.494361
rs112421059	14	73055532	0.001729	0.0019265	0.897484	0.369461	-0.00120985	0.00261152	-0.463275	0.643168
rs17780651	14	73061726	0.000494254	0.00113165	0.436755	0.662289	0.000127318	0.00153418	0.0829879	0.933861
rs72728511	14	73062780	0.00219524	0.00120323	1.82446	0.0680842	0.000362092	0.0016307	0.222047	0.824277
rs2332889	14	73064266	0.00157741	0.000427471	3.6901	0.000224202	0.000501941	0.000579521	0.86613	0.38642
rs17118280	14	73065478	0.000834373	0.000903729	0.923255	0.355875	-0.000271295	0.00122501	-0.221463	0.824732
rs72728529	14	73068923	0.000930178	0.00184495	0.504176	0.614138	0.00037567	0.00250171	0.150165	0.880634
rs61996588	14	73073474	-0.00256101	0.00185203	-1.38281	0.166724	0.00487273	0.00250953	1.94169	0.0521762
rs75889177	14	73079291	0.00164568	0.000426515	3.85842	0.000114147	0.00059901	0.000578181	1.03603	0.300191
rs67504864	14	73080832	0.00165464	0.000458184	3.6113	0.000304721	0.000622344	0.000621234	1.00179	0.316448
rs2526932	14	73081068	-0.00255013	0.00043157	-5.90896	3.45e-09	-0.000699881	0.0005849	-1.19658	0.23147
rs12892549	14	73087497	-0.000517411	0.00192003	-0.269481	0.78756	-0.000453447	0.00260333	-0.174179	0.861725
rs3327	14	73093750	0.00125586	0.000674634	1.86154	0.0626687	0.000324764	0.000914848	0.354992	0.722596
rs2803966	14	73100786	-0.002184	0.000431043	-5.06678	4.05e-07	-0.00124675	0.000584444	-2.13322	0.0329078
rs61994426	14	73103325	0.00301835	0.000851661	3.54407	0.00039406	0.000349048	0.00115442	0.302357	0.76238
rs80166320	14	73108202	0.00243939	0.0013603	1.79327	0.0729312	-0.00504685	0.00184448	-2.73619	0.00621588
rs117450868	14	73110358	-0.00151027	0.00121083	-1.24731	0.212286	-0.000167884	0.00164181	-0.102255	0.918554
rs2803971	14	73112474	0.00120765	0.000513817	2.35036	0.018756	0.000446797	0.000696612	0.641385	0.521273
rs4903037	14	73112513	0.00117768	0.000543693	2.16608	0.0303058	0.00156781	0.000736783	2.12791	0.0333454
rs74062328	14	73118714	-0.00120577	0.00136525	-0.883186	0.377136	-0.000755418	0.00185004	-0.408326	0.683034
rs2107685	14	73122379	-0.00210056	0.00124395	-1.68861	0.0912951	-0.00196338	0.00168621	-1.16438	0.244273
rs117512166	14	73127037	-0.000932153	0.00172084	-0.541685	0.588036	-0.00134562	0.00233263	-0.576869	0.564028
rs75304008	14	73137294	0.00147155	0.00110716	1.32911	0.183811	-0.00101717	0.00150081	-0.677749	0.497932
rs1060570	14	73138189	0.00216327	0.000433702	4.98791	6.11e-07	0.00098803	0.000587961	1.68044	0.0928737
rs2021736	14	73138918	-0.00158067	0.0013941	-1.13383	0.256867	-0.0037132	0.00188978	-1.96489	0.049428
rs72728576	14	73146292	-0.000347804	0.00101888	-0.341359	0.732834	0.00370244	0.00138082	2.68133	0.00733333
rs75054747	14	73147388	0.00118249	0.00117622	1.00533	0.31474	0.00141809	0.00159413	0.889569	0.373698
rs2526921	14	73151170	-0.00277197	0.00153088	-1.8107	0.0701879	0.000854271	0.00207527	0.411643	0.680601
rs117830857	14	73156213	0.0026033	0.0017862	1.45745	0.144993	-0.00146479	0.00242274	-0.604602	0.545444
rs8013337	14	73164422	0.00187448	0.000434831	4.31082	1.63e-05	0.000141453	0.000589916	0.239785	0.810497
rs12431623	14	73171694	-0.000455037	0.00125413	-0.362832	0.71673	-0.00322799	0.00170032	-1.89846	0.057637
rs9646164	14	73174344	0.00155948	0.000426602	3.65559	0.00025663	-0.000747221	0.000578352	-1.29198	0.196364
rs78248640	14	73174727	-0.000638873	0.001029	-0.620869	0.534686	0.00393733	0.00139486	2.82275	0.00476171
rs6574092	14	73176105	0.00193385	0.000440403	4.3911	1.13e-05	-0.000222283	0.000597022	-0.37232	0.709655
rs114873088	14	73180300	-0.00194159	0.00170825	-1.13659	0.255709	-0.00326593	0.00231546	-1.41049	0.158395
rs76962697	14	73181605	0.000875611	0.000877904	0.997388	0.318577	-0.000545638	0.00118988	-0.458565	0.646547
rs71427167	14	73182312	-0.00172633	0.000493	-3.50168	0.00046241	0.000920645	0.000668122	1.37796	0.168217
rs2332916	14	73183097	0.000959115	0.00060418	1.58747	0.112408	-0.00313937	0.000818794	-3.83414	0.000126029
rs72728595	14	73183790	0.00125856	0.000769896	1.63472	0.102109	0.00129711	0.00104374	1.24275	0.213961
rs75542438	14	73184339	0.00191133	0.00111634	1.71213	0.0868729	-0.000839117	0.00151316	-0.554546	0.579205
rs58593225	14	73184880	-0.00183615	0.000446997	-4.10774	4e-05	0.00117731	0.000605893	1.9431	0.0520046
rs4415952	14	73189153	0.00155075	0.000482059	3.21694	0.00129579	-0.00349942	0.000653547	-5.35451	8.58e-08
rs2215589	14	73189372	-0.000597583	0.00170559	-0.350368	0.726063	-0.00643434	0.00231321	-2.78156	0.0054101
rs118004283	14	73196011	0.000150811	0.00103852	0.145217	0.884539	0.00297332	0.00140801	2.11172	0.0347111
rs34696996	14	73199325	-0.0019323	0.000503079	-3.84095	0.000122585	0.00139452	0.000681944	2.04491	0.0408642
rs4899441	14	73203653	0.00188699	0.00109656	1.72082	0.0852838	-0.00156216	0.00148639	-1.05097	0.293271
rs117341158	14	73203803	-0.00100022	0.00142369	-0.702557	0.482333	-0.00881648	0.00192975	-4.56873	4.91e-06
rs17120196	14	73206034	0.00224332	0.00167535	1.33902	0.180566	-0.00377831	0.00227081	-1.66386	0.0961412
rs114647187	14	73206117	0.00135135	0.00144259	0.936756	0.348885	0.00108594	0.00195516	0.555423	0.578606
rs17120199	14	73206329	0.00178602	0.00111674	1.59932	0.109752	-0.0010352	0.0015137	-0.683888	0.494046
rs78473855	14	73206979	0.00187405	0.00172934	1.08368	0.278508	-0.00421257	0.00234417	-1.79704	0.0723305
rs56047269	14	73209388	0.000305978	0.000476385	0.642291	0.520685	-0.00191775	0.000645709	-2.96999	0.0029783
rs185684740	14	73211499	0.00227425	0.00173684	1.30942	0.190393	0.000976568	0.00235397	0.41486	0.678245
rs8007249	14	73212317	-0.00160884	0.000476418	-3.37695	0.000733029	0.000641315	0.000645903	0.992896	0.320761
rs3742836	14	73220020	2.11e-05	0.000471182	0.0446877	0.964356	-0.00212218	0.000638963	-3.32129	0.00089612
rs117509362	14	73221353	-0.00133646	0.00120809	-1.10626	0.268617	0.000226911	0.00163785	0.138542	0.889812
rs17120302	14	73223110	0.00260945	0.00108596	2.4029	0.0162663	0.00065444	0.00147224	0.444521	0.656666
rs10131397	14	73233865	0.00085484	0.000441606	1.93575	0.0528987	0.00136873	0.000598604	2.28654	0.0222233
rs2052146	14	73237219	0.00144758	0.000993466	1.4571	0.145089	-0.00375664	0.00134663	-2.78965	0.00527676
rs35462620	14	73241476	-0.00231313	0.000502614	-4.60221	4.18e-06	0.00190115	0.000681431	2.78994	0.00527214
rs60849954	14	73245733	0.00196327	0.000962961	2.03879	0.0414724	0.000401045	0.00130613	0.307048	0.758807
rs740980	14	73246778	-0.00190928	0.000473173	-4.03506	5.46e-05	0.00137364	0.000641989	2.13967	0.0323826
rs75434636	14	73248444	0.00277374	0.00146484	1.89355	0.0582858	-0.00042021	0.00198646	-0.211538	0.832468
rs11621358	14	73263634	0.00245917	0.000585814	4.19787	2.7e-05	-0.00297182	0.000794229	-3.74177	0.000182761
rs76956185	14	73265874	0.000217833	0.00169063	0.128847	0.897479	0.00183079	0.00229233	0.798659	0.424489
rs12889886	14	73268718	0.000782222	0.00165052	0.473924	0.635555	0.00102727	0.00223676	0.459268	0.646042
rs80179564	14	73269910	0.000170224	0.00144784	0.117571	0.906408	0.00111291	0.00196256	0.567074	0.570664
rs2332918	14	73272647	0.000586327	0.00109311	0.536387	0.591691	-0.00177393	0.00148174	-1.1972	0.23123
rs117466475	14	73273610	0.000311872	0.00193032	0.161565	0.871648	-0.00258263	0.00261911	-0.986072	0.324099
rs35463808	14	73274745	-0.00252506	0.000469081	-5.38299	7.33e-08	0.000341059	0.000636017	0.536241	0.591792
rs10149962	14	73274944	0.00192011	0.000946025	2.02966	0.0423921	-0.00158246	0.00128264	-1.23375	0.217297
rs34376466	14	73275115	0.00259869	0.00102418	2.53735	0.0111702	-0.00211286	0.00138857	-1.52161	0.128109
rs75198013	14	73276844	0.000777155	0.000712303	1.09105	0.275253	-0.00102473	0.00096538	-1.06148	0.288472
rs4903064	14	73279420	0.00283313	0.000504562	5.61502	1.97e-08	-0.0020184	0.000684319	-2.9495	0.00318313
rs12434673	14	73285851	0.000992612	0.000724822	1.36946	0.170858	-0.000745103	0.000982524	-0.758356	0.448239
rs117373442	14	73288252	-0.0026258	0.00145526	-1.80436	0.0711766	0.00380443	0.00197338	1.92787	0.053872
rs11628905	14	73290356	0.00298897	0.000903902	3.30674	0.000943982	-0.00401262	0.00122591	-3.27317	0.00106361
rs11622224	14	73304565	-0.00188619	0.000429732	-4.38923	1.14e-05	0.000624058	0.000582412	1.07151	0.283943
rs12891060	14	73310905	-0.00250959	0.000438148	-5.72771	1.02e-08	0.000958156	0.000593893	1.61335	0.10667
rs11626895	14	73313472	0.000198342	0.000518563	0.382484	0.702103	0.00142091	0.000703051	2.02106	0.0432744
rs35057339	14	73315354	0.0010616	0.00168894	0.628557	0.52964	0.00174951	0.00228975	0.76406	0.444832
rs6420906	14	73318469	0.000643017	0.00124228	0.517611	0.60473	-0.00213167	0.00168357	-1.26616	0.205457
rs17781661	14	73326538	-0.00176944	0.000453215	-3.9042	9.46e-05	0.000546579	0.000614366	0.889664	0.373647
rs77087798	14	73328996	-0.00194357	0.00137008	-1.41858	0.156021	0.0048069	0.00185723	2.5882	0.00964822
rs74612750	14	73330603	0.0028385	0.00115672	2.45392	0.0141315	-0.000940672	0.00156766	-0.600047	0.548476
rs10146769	14	73331827	-0.00101005	0.00132382	-0.762982	0.445475	-0.00359118	0.00179416	-2.0016	0.0453292
rs17181986	14	73332894	0.00155686	0.000699337	2.2262	0.0260015	5.04e-05	0.000947612	0.0531711	0.957596
rs75598132	14	73334122	-0.00129854	0.00077933	-1.66622	0.0956705	0.00127512	0.00105666	1.20675	0.227528
rs2192595	14	73334989	-0.00190363	0.000565504	-3.36625	0.000762081	0.0006882	0.000766651	0.897671	0.369362
rs79735776	14	73337489	-0.00126548	0.00104427	-1.21184	0.225576	-0.00290861	0.00141541	-2.05496	0.0398841
rs80265597	14	73352550	0.000669105	0.000670848	0.997401	0.318571	-0.000691802	0.000909577	-0.760576	0.446911
rs8008256	14	73355182	-0.00107459	0.000425586	-2.52496	0.0115718	0.0014111	0.00057687	2.44613	0.0144404
rs75701277	14	73358490	-0.00171267	0.00103171	-1.66003	0.0969087	0.00232806	0.00139882	1.6643	0.0960531
rs117950003	14	73360071	0.0013625	0.00105436	1.29224	0.196274	0.000634479	0.00142922	0.443934	0.657091
rs8005279	14	73363461	0.000401125	0.00135612	0.295789	0.767391	-0.00293762	0.00183841	-1.59792	0.110063
rs79704758	14	73367101	0.00311112	0.00146557	2.12281	0.0337706	6.74e-05	0.00198742	0.0339266	0.972936
rs78278315	14	73368093	0.00154828	0.00115547	1.33996	0.18026	-0.00106007	0.00156666	-0.676639	0.498636
rs80189309	14	73369898	0.00251587	0.00147285	1.70817	0.0876065	2.1e-05	0.0019973	0.0105258	0.991602
rs17122159	14	73372021	0.00272985	0.000552201	4.94358	7.67e-07	-0.00195806	0.00074907	-2.61399	0.00894971
rs12885928	14	73372969	-1.21e-06	0.000568893	-0.00213195	0.998299	0.00160214	0.00077129	2.07722	0.0377824
rs118068231	14	73384181	0.00101741	0.00129094	0.788116	0.430629	0.00480054	0.00175041	2.74252	0.00609725
rs7142086	14	73391593	-0.00149124	0.000881196	-1.6923	0.0905907	-0.00237081	0.00119501	-1.98393	0.0472649
rs8003923	14	73403587	0.00245101	0.00137402	1.78383	0.0744527	-0.00130625	0.00186231	-0.701417	0.483043
rs3815500	14	73404680	0.00213287	0.000540145	3.9487	7.86e-05	-0.000416958	0.000732225	-0.569439	0.569059
rs2302588	14	73404752	-0.00141792	0.000703428	-2.01572	0.0438297	-0.00111972	0.000953207	-1.17468	0.240122
rs17122607	14	73405077	0.00273872	0.00193706	1.41386	0.157405	-0.00057639	0.0026251	-0.219569	0.826207
rs17856582	14	73412635	-0.00205901	0.000789297	-2.60867	0.00908995	0.00101221	0.00106986	0.946111	0.344093
rs72472806	14	73412780	-0.00136404	0.000703372	-1.93929	0.0524664	-0.00112028	0.000952926	-1.17562	0.239748
rs74752514	14	73415853	0.00307803	0.000956836	3.21688	0.00129604	-0.00410823	0.00129736	-3.16661	0.00154244
rs117449182	14	73421159	0.00189555	0.00195582	0.969187	0.332453	-0.00769979	0.00265131	-2.90414	0.00368291
rs17856583	14	73421186	0.000519708	0.00124102	0.418775	0.675381	0.00296786	0.00168251	1.76394	0.0777426
rs117114876	14	73422219	0.00122552	0.00161485	0.758908	0.447908	0.00352986	0.00218802	1.61327	0.106687
rs3815460	14	73422259	-0.00142937	0.000703346	-2.03224	0.0421299	-0.00115572	0.000953255	-1.2124	0.225362
rs41317308	14	73423593	0.000626543	0.0010243	0.611677	0.540752	-0.000811312	0.00138887	-0.584152	0.559119
rs12434259	14	73424409	0.00251128	0.00068856	3.64715	0.000265212	-0.00117793	0.000933748	-1.26151	0.207125
rs7144193	14	73425315	0.00216342	0.000540587	4.00198	6.28e-05	-0.000405725	0.000732885	-0.553599	0.579853
rs61988556	14	73439258	-0.00183372	0.000760997	-2.40963	0.0159695	0.000753216	0.00103141	0.730275	0.465223
rs117985645	14	73439289	-0.000967066	0.00157664	-0.613373	0.53963	9.97e-06	0.00213718	0.0046669	0.996276
rs12931	14	73440864	7.92e-05	0.000426406	0.185703	0.852678	-9.24e-06	0.000578043	-0.0159873	0.987245
rs2806024	14	73462221	0.00159705	0.000532877	2.99702	0.00272652	-7.76e-05	0.000722385	-0.107405	0.914468
rs1007934	14	73463479	-0.00206011	0.000431394	-4.77547	1.79e-06	0.000473446	0.000585055	0.809234	0.418381
rs997667	14	73465003	-0.00116355	0.000444275	-2.61898	0.00881979	0.000667187	0.000602524	1.10732	0.268156
rs78182676	14	73474773	-0.000505659	0.00128127	-0.394655	0.693098	-0.000555029	0.00173578	-0.319759	0.749152
rs112369954	14	73475161	0.00300731	0.000724607	4.15026	3.32e-05	-0.00166145	0.000982502	-1.69104	0.0908302
rs17123359	14	73475476	0.000122311	0.000947928	0.12903	0.897334	0.000319787	0.00128495	0.248871	0.803461
rs45476195	14	73490859	0.000211815	0.00124102	0.170678	0.864477	0.00288734	0.00168217	1.71644	0.0860832
rs61988080	14	73494441	-0.00328593	0.000859443	-3.82333	0.000131688	-0.000302857	0.00116487	-0.259992	0.79487
rs78349119	14	73521432	-0.000661474	0.00168707	-0.392085	0.694996	0.00157748	0.00228647	0.689918	0.490247
rs12433952	14	73524541	0.00241472	0.000657689	3.67152	0.000241155	-0.000862687	0.000891731	-0.967429	0.33333
rs17570658	14	73525121	-0.00320796	0.000856617	-3.74491	0.000180492	-0.000246385	0.00116106	-0.212206	0.831946
rs72734442	14	73525676	-0.00017308	0.00114525	-0.151129	0.879874	-0.00141832	0.00155317	-0.913179	0.361149
rs56881009	14	73553945	0.00201851	0.00129864	1.55433	0.120107	0.00127417	0.00176071	0.723668	0.46927
rs362429	14	73572825	-1.78e-07	0.000556309	-0.000319642	0.999745	0.00137196	0.000754091	1.81936	0.0688571
rs362439	14	73582301	-0.00090147	0.000747612	-1.2058	0.227896	-0.0010789	0.00101356	-1.06447	0.287117
rs11625478	14	73595908	0.0022909	0.00054887	4.17384	3e-05	-0.000310102	0.000744276	-0.416649	0.676935
rs111690640	14	73600257	-0.00164589	0.000740299	-2.22328	0.0261975	0.00153301	0.00100376	1.52726	0.126697
rs3025774	14	73610264	0.000708943	0.00123694	0.57314	0.56655	0.0018238	0.00167734	1.08732	0.276897
rs362350	14	73631092	0.00312685	0.000723035	4.32462	1.53e-05	-0.00162698	0.000980262	-1.65974	0.0969681
rs117170264	14	73632891	-0.000269111	0.00100004	-0.269099	0.787854	-0.00084413	0.00135579	-0.62261	0.533541
rs362340	14	73639138	-0.000681768	0.000739058	-0.922483	0.356278	-0.001044	0.00100166	-1.04226	0.29729
rs4899458	14	73648201	0.00316089	0.00185654	1.70257	0.0886502	-0.00273691	0.0025167	-1.0875	0.276815
rs61986892	14	73654477	1.61e-05	0.00163187	0.00985049	0.992141	6.54e-05	0.00221304	0.029555	0.976422
rs7152131	14	73657180	-0.000401152	0.000963273	-0.416447	0.677084	-0.000781716	0.00130596	-0.598576	0.549456
rs17125721	14	73673178	-9.29e-05	0.00154533	-0.060114	0.952065	0.00400727	0.00209438	1.91334	0.0557052
rs362385	14	73686361	0.00105182	0.000931016	1.12975	0.258581	0.000253194	0.001262	0.200629	0.840988
rs1145950	14	73693550	0.0024413	0.00193881	1.25917	0.207969	-0.000767631	0.00262805	-0.292091	0.770217
rs1990430	14	73695930	-0.00381425	0.00106196	-3.59171	0.000328573	-0.000640811	0.00143888	-0.445354	0.656065
rs72734463	14	73698283	0.000126653	0.00112893	0.112189	0.910674	-0.000784087	0.00153135	-0.512022	0.608636
Affx-52328877	14	73711391	0.00124655	0.000679883	1.83347	0.0667331	0.00198618	0.000921679	2.15496	0.0311657
rs2280792	14	73711394	0.00146238	0.000681551	2.14566	0.031901	0.00211348	0.000923667	2.28814	0.0221298
rs2280793	14	73711513	0.00137371	0.00067946	2.02177	0.0432014	0.00197816	0.000921155	2.14747	0.0317564
rs741842	14	73717720	-0.00146213	0.00061547	-2.37563	0.0175196	0.00060431	0.00083417	0.724444	0.468794
rs11159011	14	73719323	0.00267686	0.000770169	3.47568	0.000509631	-0.000153634	0.00104438	-0.147106	0.883049
rs2293801	14	73726385	0.000176317	0.000569956	0.309353	0.757054	0.00271676	0.000772761	3.51565	0.000438741
Affx-35927659	14	73727509	-0.000913619	0.000427044	-2.1394	0.032404	-0.00104904	0.000579076	-1.81158	0.070052
rs177386	14	73729498	-0.00150086	0.00143229	-1.04788	0.294697	-0.00578136	0.00194124	-2.97817	0.00289994
rs78932134	14	73733188	0.0027446	0.000826538	3.3206	0.000898345	-0.00117342	0.00112041	-1.04731	0.294957
rs4903104	14	73735366	0.000920931	0.000555105	1.65902	0.0971125	0.0025381	0.000752361	3.37351	0.000742257
rs76507898	14	73737581	0.000947228	0.00172511	0.549082	0.582949	0.0017907	0.00233672	0.766328	0.443482
rs2269967	14	73738042	0.00253561	0.000653931	3.87748	0.000105565	-0.00106609	0.00088654	-1.20252	0.229162
rs17781919	14	73743458	-0.00483781	0.00106759	-4.53151	5.86e-06	-0.00131154	0.00144717	-0.90628	0.364788
rs10483853	14	73756299	0.00220648	0.000591422	3.7308	0.000190908	-0.000984147	0.000801919	-1.22724	0.219734
rs2333194	14	73767214	-0.0010484	0.000430856	-2.43329	0.0149629	5e-05	0.000584334	0.0855793	0.931801
rs17781974	14	73785421	-0.00269991	0.00149551	-1.80534	0.071023	0.00473606	0.00202745	2.33597	0.0194934
rs56132952	14	73791275	0.00304018	0.00211306	1.43875	0.150222	-0.0051285	0.0028643	-1.79049	0.0733758
rs12436598	14	73798723	-0.000792015	0.000480915	-1.64689	0.0995811	-0.00106658	0.000652072	-1.63567	0.10191
rs113473045	14	73798856	-0.00277359	0.00108523	-2.55575	0.0105963	0.00198919	0.00147164	1.35168	0.176479
rs17492268	14	73811549	-0.00283717	0.000498466	-5.6918	1.26e-08	0.00176926	0.000675867	2.61776	0.00885129
rs117168412	14	73834561	-0.00165962	0.00143661	-1.15523	0.247997	-0.00550545	0.00194699	-2.82767	0.0046891
rs116927885	14	73835358	0.00300613	0.00153152	1.96285	0.0496648	-0.000658635	0.00207664	-0.317163	0.75112
rs12884658	14	73848262	0.00028478	0.00102998	0.27649	0.782172	0.00322969	0.00139593	2.31365	0.0206877
rs72736337	14	73848386	-0.000200825	0.001144	-0.175546	0.860651	-0.00221178	0.00155141	-1.42566	0.153968
rs17782022	14	73864826	0.00102416	0.000980099	1.04496	0.296043	0.00111531	0.00132855	0.83949	0.401195
rs2333138	14	73868973	-0.000751656	0.000478131	-1.57207	0.115935	-0.00098005	0.000647709	-1.5131	0.130255
rs881035	14	73869393	0.00193848	0.000553906	3.49966	0.000465919	-0.000262768	0.000750868	-0.349953	0.726374
rs2108552	14	73876926	0.00219934	0.000594101	3.70196	0.00021398	-0.000595798	0.000805692	-0.739486	0.459613
rs117526918	14	73899307	-0.00113195	0.000767416	-1.47502	0.140209	-0.000513555	0.0010402	-0.493705	0.621515
rs2333140	14	73904268	0.00217676	0.000482975	4.50699	6.58e-06	0.000775343	0.000654728	1.18422	0.236326
rs78917111	14	73931306	0.00033349	0.00131808	0.253011	0.80026	0.00246629	0.00178725	1.37993	0.167608
rs11625005	14	73931608	0.00262956	0.00114179	2.30302	0.0212784	-0.00051923	0.00154835	-0.335344	0.737366
rs117114815	14	73933399	-0.000557141	0.0014336	-0.388631	0.69755	0.000799996	0.00194255	0.411827	0.680466
rs7158218	14	73934880	-0.000888677	0.000466435	-1.90525	0.0567483	-0.00106268	0.000632314	-1.68062	0.0928386
rs28558802	14	73943477	-0.00051133	0.000928542	-0.55068	0.581853	-0.00308105	0.00125846	-2.44828	0.0143547
rs758109	14	73958375	-0.000798622	0.000464275	-1.72015	0.0854068	-0.00079886	0.000629364	-1.26931	0.204331
rs3813563	14	73958812	0.00239247	0.000430903	5.55223	2.82e-08	-3.46e-05	0.000584193	-0.0592663	0.95274
rs1019056	14	73961841	-0.000285612	0.000461187	-0.619299	0.53572	-0.000851958	0.000625309	-1.36246	0.173054
rs76429074	14	73961982	0.00318445	0.00111233	2.86287	0.00419855	-0.00295977	0.00150814	-1.96253	0.0497016
rs8014577	14	73963383	-0.000371383	0.000460425	-0.806609	0.419893	-0.0007556	0.000624146	-1.21062	0.226044
rs58235798	14	73969119	0.00095105	0.000674038	1.41097	0.158254	-0.000356073	0.000913731	-0.389691	0.696765
rs11626122	14	73969610	0.00135266	0.000656705	2.05977	0.0394211	-0.000993683	0.000890408	-1.11599	0.264429
rs2041073	14	73972535	-0.000626535	0.00042704	-1.46716	0.142334	0.000649266	0.000578911	1.12153	0.262063
rs76369514	14	73981293	-0.00157504	0.000595532	-2.64476	0.00817527	0.00249628	0.000807291	3.09217	0.00198715
rs79544096	14	73981942	0.000465541	0.00175839	0.264754	0.791199	-0.0061303	0.00238376	-2.5717	0.0101207
rs758053	14	73986914	1.79e-05	0.000492983	0.0362241	0.971104	-0.00125489	0.000668318	-1.87768	0.0604259
rs78901745	14	73989145	0.0022288	0.00098802	2.25582	0.0240824	0.00108648	0.00133952	0.811092	0.417313
rs17128375	14	73989389	-0.00482128	0.000780065	-6.18062	6.39e-10	0.00129139	0.00105776	1.22087	0.222137
rs28552441	14	73989816	0.00220741	0.000991952	2.22532	0.0260606	0.00146732	0.00134496	1.09097	0.275285
rs4899469	14	73990117	0.000427478	0.000468875	0.911712	0.361921	-0.000827935	0.000635549	-1.30271	0.192676
rs58358744	14	73993146	0.00140325	0.000977515	1.43552	0.151139	0.00147733	0.00132496	1.115	0.26485
rs140548022	14	73995279	0.00106056	0.000878081	1.20782	0.227119	-0.00288942	0.00119042	-2.42723	0.015215
rs112433101	14	73995376	0.00204473	0.000970824	2.10618	0.03519	0.00108006	0.0013161	0.820652	0.411845
rs191093499	14	73997881	-0.00120923	0.0018701	-0.646609	0.517885	0.000222762	0.00253471	0.0878847	0.929968
rs146180378	14	74023502	0.00128247	0.0017472	0.734013	0.462941	-0.00347825	0.00236637	-1.46987	0.141598
rs142343302	14	74025389	0.00104813	0.0014768	0.709731	0.477872	0.00365197	0.00200178	1.82436	0.0680981
rs11624828	14	74026458	0.00153037	0.000663084	2.30795	0.0210024	-0.00107885	0.000898879	-1.20021	0.230058
rs10129550	14	74026825	-0.00157078	0.00133996	-1.17226	0.241092	-0.00489034	0.00181609	-2.69279	0.00708609
rs4417498	14	74030027	0.00147383	0.000487418	3.02375	0.00249687	8.64e-05	0.000661179	0.130709	0.896006
rs11545737	14	74035671	0.00152639	0.000500762	3.04814	0.00230282	0.000351137	0.000678757	0.517323	0.604931
rs56069624	14	74036216	9.23e-05	0.00160731	0.0574349	0.954199	0.000252042	0.00218202	0.115509	0.908042
rs146968042	14	74036500	0.00121576	0.00158792	0.765629	0.443898	0.00315	0.00215225	1.46358	0.143309
rs12433922	14	74038071	0.00204367	0.000469958	4.34862	1.37e-05	0.000576965	0.000637127	0.905573	0.365162
rs10138751	14	74038214	0.00043345	0.000485292	0.893175	0.371764	-0.000421635	0.000658029	-0.640755	0.521682
rs61987138	14	74039085	-0.00352726	0.000525216	-6.71584	1.87e-11	0.0010909	0.000712241	1.53165	0.12561
rs142973697	14	74039116	-0.00354152	0.000525829	-6.73512	1.64e-11	0.0010958	0.000712932	1.53703	0.124287
rs12879732	14	74039147	0.000963353	0.000587674	1.63927	0.101159	-0.00113299	0.000796969	-1.42163	0.155135
rs151154986	14	74040136	-0.00174417	0.00121946	-1.43028	0.152639	0.00297343	0.001653	1.79881	0.07205
rs145438128	14	74041475	0.00112838	0.00145448	0.775798	0.437869	0.00153192	0.0019711	0.777189	0.437048
rs34534442	14	74043165	0.00282303	0.00170192	1.65874	0.0971701	0.000578855	0.00230675	0.25094	0.80186
rs61987143	14	74043168	-0.00499676	0.000848916	-5.88605	3.96e-09	0.000776359	0.00115227	0.673765	0.500461
rs112796919	14	74043940	0.00110816	0.00100969	1.09752	0.272415	0.00108859	0.00136871	0.795346	0.426413
rs139324727	14	74044127	0.000695552	0.00102736	0.67703	0.498388	0.00117563	0.00139364	0.843572	0.39891
rs74061172	14	74044251	0.00151469	0.00102958	1.47118	0.141243	0.00128933	0.001395	0.92425	0.355357
rs57548703	14	74047148	0.000794708	0.000962182	0.825943	0.408837	0.000398048	0.00130415	0.305217	0.760201
rs111596772	14	74049703	-0.00233553	0.00144069	-1.62112	0.104994	-0.00418265	0.00195301	-2.14164	0.0322231
rs117765744	14	74050188	0.000987048	0.00138036	0.715066	0.474569	0.000835512	0.00187155	0.446428	0.655288
rs199777717	14	74050835	0.000404151	0.0016101	0.25101	0.801807	0.00324928	0.0021824	1.48886	0.136526
rs6574128	14	74051889	0.000296243	0.00048234	0.614178	0.539098	-0.000452614	0.000654042	-0.692027	0.488921
rs8015976	14	74055115	0.000253644	0.000480268	0.52813	0.59741	-0.000539321	0.000651067	-0.828365	0.407464
rs45522539	14	74060487	0.000342388	0.00146194	0.234201	0.814829	0.000255775	0.00198251	0.129016	0.897345
rs79521619	14	74062370	0.00253971	0.000943698	2.69123	0.00711924	0.000661951	0.00127935	0.517414	0.604868
rs28550643	14	74062815	0.00103024	0.00121191	0.850095	0.395273	-0.00137206	0.00164286	-0.835165	0.403626
rs4903127	14	74066689	0.00217935	0.000614389	3.54718	0.000389437	-0.0005238	0.000832959	-0.628842	0.529453
rs1476721	14	74076116	-0.00449142	0.000804027	-5.58616	2.32e-08	0.000684843	0.00109013	0.62822	0.529861
rs17128948	14	74083901	0.00228707	0.000971013	2.35535	0.0185059	0.0012426	0.00131653	0.943849	0.345247
rs45509794	14	74084043	-0.0023349	0.00151298	-1.54324	0.122773	-0.00408361	0.00205106	-1.99098	0.0464843
rs17782052	14	74086415	-0.00409204	0.000750686	-5.45106	5.01e-08	-0.000393414	0.00101786	-0.386513	0.699117
rs7155613	14	74087235	0.00210875	0.000428033	4.92661	8.37e-07	-0.00018755	0.000580244	-0.323227	0.746524
rs72719662	14	74089928	-0.00231182	0.000613398	-3.76888	0.000164011	0.00106694	0.000832157	1.28214	0.199796
rs78476982	14	74093880	0.00313175	0.0019749	1.58577	0.112792	0.0026262	0.00267765	0.980785	0.3267
rs72719672	14	74097390	-0.00381915	0.00093531	-4.0833	4.44e-05	0.000171153	0.00126804	0.134974	0.892633
rs79589907	14	74097488	0.000121103	0.00095842	0.126357	0.899449	-0.000699567	0.00129942	-0.538367	0.590324
rs79711857	14	74098682	0.0028516	0.00126753	2.24974	0.0244662	-0.00128543	0.00171766	-0.748363	0.454242
rs74061198	14	74102424	0.00375232	0.00195298	1.92134	0.0546904	0.00177866	0.00264798	0.671706	0.501772
rs76492328	14	74111663	-0.00210429	0.00112382	-1.87245	0.0611458	0.000226397	0.00152344	0.148609	0.881862
rs10132486	14	74112104	-0.00062058	0.000914932	-0.67828	0.497595	0.000461837	0.00124041	0.372326	0.709651
rs56277391	14	74143018	0.000495099	0.00113822	0.434978	0.663579	-0.000111673	0.00154294	-0.0723765	0.942302
rs62004925	14	74143464	0.00189722	0.00113917	1.66544	0.0958257	-0.000209668	0.00154439	-0.135761	0.89201
rs77766862	14	74151962	0.000277505	0.00169238	0.163973	0.869752	0.00103184	0.002294	0.449799	0.652855
rs62004949	14	74156316	-0.00176246	0.000451166	-3.90645	9.37e-05	0.0013782	0.000611554	2.2536	0.024222
rs6574138	14	74162850	-0.00172788	0.000448432	-3.85316	0.000116628	0.00138007	0.000608034	2.26972	0.023225
rs17782112	14	74166590	0.00135099	0.000748788	1.80423	0.0711958	0.000551336	0.00101518	0.543094	0.587065
rs8949	14	74178729	0.000427018	0.000644294	0.662769	0.507479	-0.00155932	0.000873415	-1.78532	0.0742112
rs7156893	14	74184192	-0.000761109	0.000507236	-1.5005	0.133486	-0.000168038	0.000687798	-0.244313	0.806989
rs7153989	14	74187423	-0.00102574	0.000460702	-2.22647	0.0259832	0.0016309	0.000624466	2.61167	0.00901054
Affx-10900702	14	74188164	0.00347911	0.00197193	1.76431	0.0776803	0.00054597	0.00267296	0.204257	0.838153
rs72721756	14	74195448	0.000406528	0.00148186	0.274338	0.783825	-0.00038285	0.00200801	-0.190662	0.848791
Affx-52373119	14	74196721	0.000712193	0.00181232	0.392973	0.694339	-0.00552561	0.00245719	-2.24875	0.0245289
rs4899477	14	74196981	-0.000530193	0.000502822	-1.05443	0.291685	-0.000201053	0.000681545	-0.294996	0.767997
rs17782124	14	74203789	0.00214665	0.000536118	4.00407	6.23e-05	-0.000477827	0.000726822	-0.65742	0.510911
rs17782128	14	74205878	0.00215958	0.000536641	4.02426	5.72e-05	-0.000456363	0.000727442	-0.627353	0.530428
rs758773	14	74206658	0.0021939	0.000536215	4.09144	4.29e-05	-0.000519222	0.000726898	-0.714299	0.475043
rs17182579	14	74213956	0.00229831	0.00120811	1.90241	0.0571188	-0.000467739	0.00163813	-0.285533	0.775236
rs35137855	14	74215729	-0.00296293	0.00111615	-2.6546	0.00794059	0.000400912	0.00151311	0.264959	0.791042
rs57162157	14	74218332	-6.66e-05	0.000855123	-0.0778992	0.937908	-0.00333572	0.00115874	-2.87874	0.0039929
rs62006080	14	74219087	0.000672219	0.00084533	0.795215	0.426489	0.000341183	0.00114595	0.297729	0.76591
rs887506	14	74219367	0.000245151	0.00043603	0.562234	0.573957	-0.00055994	0.000591225	-0.947084	0.343597
rs10148631	14	74231727	-0.00115605	0.000463079	-2.49643	0.0125456	0.00101327	0.000627754	1.61413	0.106501
rs10145862	14	74234555	-0.00152323	0.000474343	-3.21124	0.00132176	0.00121795	0.000642908	1.89443	0.0581684
rs8009224	14	74237247	-0.00149571	0.00140043	-1.06803	0.285507	-0.00291672	0.00189869	-1.53618	0.124496
rs7150453	14	74242969	-0.000973361	0.000447611	-2.17457	0.0296631	-7.83e-05	0.000606654	-0.12906	0.897311
rs7141793	14	74245607	0.00239978	0.000741532	3.23624	0.00121129	-0.000925241	0.00100525	-0.920405	0.357362
rs11626364	14	74249810	0.00236128	0.000591953	3.98896	6.64e-05	-0.000720602	0.000802421	-0.898035	0.369168
rs12717560	14	74250557	-0.000650134	0.00048407	-1.34306	0.179255	0.0010294	0.000656157	1.56883	0.116688
rs12147624	14	74258299	0.00150544	0.000776859	1.93785	0.0526428	-0.00232084	0.00105363	-2.2027	0.0276165
rs17182600	14	74269158	-0.00207971	0.000585678	-3.55095	0.000383899	0.000487924	0.000794109	0.61443	0.538932
rs118013860	14	74269555	0.000639267	0.00197026	0.324459	0.745591	0.00492457	0.00267125	1.84355	0.0652499
rs55776319	14	74273505	-0.000609255	0.000439273	-1.38696	0.165454	0.000882025	0.000595851	1.48028	0.1388
rs11159035	14	74277307	0.00149878	0.000489488	3.06193	0.00219933	-0.000479057	0.000663448	-0.722072	0.470251
rs117558339	14	74279318	-0.000634875	0.00110125	-0.576503	0.564275	-0.00137475	0.00149295	-0.920825	0.357142
rs17091941	14	74283202	0.00113991	0.000481078	2.36948	0.0178135	-0.00103043	0.00065218	-1.57997	0.114115
rs75044743	14	74285535	0.00127943	0.0010426	1.22716	0.219763	-0.00243232	0.00141298	-1.72142	0.0851762
rs8012476	14	74292029	0.00123762	0.000535687	2.31034	0.0208702	-0.00027465	0.000726194	-0.378205	0.705278
rs8006139	14	74297983	0.000214247	0.000431851	0.496114	0.619814	-0.000189462	0.000585247	-0.323729	0.746143
rs67260198	14	74299832	-0.00238799	0.000594859	-4.01437	5.96e-05	0.000465262	0.000806468	0.576914	0.563998
rs78636103	14	74304323	-0.00019185	0.00198373	-0.0967119	0.922955	3.13e-05	0.002689	0.0116442	0.990709
rs56120998	14	74310714	0.00129232	0.000534197	2.41919	0.0155558	-0.000695304	0.000724241	-0.960044	0.337034
rs8020091	14	74318547	0.00117842	0.00103389	1.13979	0.254374	-0.00182698	0.00140151	-1.30358	0.192379
rs2270074	14	74318645	-5.43e-05	0.000426222	-0.127458	0.898578	1.04e-05	0.00057795	0.0179328	0.985692
rs8020267	14	74318714	-0.000353591	0.00074944	-0.471808	0.637064	-0.000355637	0.00101608	-0.350008	0.726333
rs117165271	14	74318857	-0.0010084	0.0012958	-0.778208	0.436447	-0.00251393	0.00175665	-1.43109	0.152405
Affx-10902593	14	74331687	-0.00024501	0.000426333	-0.574691	0.565501	0.000128624	0.000577992	0.222536	0.823897
rs75036924	14	74332326	0.00229362	0.00164352	1.39555	0.16285	-0.000116507	0.00222679	-0.0523208	0.958273
rs77055402	14	74335684	-0.000559498	0.00119346	-0.468804	0.63921	-0.00044333	0.00161778	-0.274036	0.784057
rs1029714	14	74338884	-0.000108201	0.000426683	-0.253586	0.799815	-4.21e-05	0.000578345	-0.072745	0.942009
rs17093520	14	74346295	0.00191358	0.000964721	1.98356	0.0473057	-0.000489539	0.00130826	-0.37419	0.708263
rs2302139	14	74362935	0.00147277	0.000728381	2.02197	0.0431801	-0.00139968	0.000987324	-1.41765	0.156294
rs72723758	14	74369801	0.00199254	0.00113051	1.76251	0.0779845	-0.000381125	0.00153226	-0.248734	0.803567
Affx-10903471	14	74388908	-0.000502818	0.000430679	-1.1675	0.243009	0.00038474	0.000583772	0.659057	0.509859
rs17094076	14	74400492	0.00160143	0.000724571	2.21017	0.0270938	-0.00116169	0.000982094	-1.18287	0.23686
rs45609933	14	74401030	-0.000329274	0.0011174	-0.294677	0.768241	-0.00137769	0.00151476	-0.909513	0.36308
rs28927675	14	74404756	-0.000160476	0.000425667	-0.376999	0.706174	0.000299576	0.000576995	0.5192	0.603622
rs117001163	14	74410422	-0.00103715	0.00126501	-0.819874	0.412288	-0.00112327	0.00171521	-0.654889	0.51254
rs72723771	14	74410640	0.0021894	0.00170501	1.28409	0.19911	0.000964985	0.00231112	0.417539	0.676284
rs112742205	14	74420030	0.00187027	0.000955203	1.95798	0.0502337	0.00224483	0.00129556	1.73271	0.0831478
rs2074930	14	74428000	0.00114591	0.00103239	1.10996	0.267016	-0.00196652	0.0013998	-1.40486	0.160065
rs8500	14	74428445	-0.000118624	0.000426715	-0.277994	0.781017	0.000398808	0.000578727	0.689113	0.490753
rs117853353	14	74431000	-0.00126538	0.000870848	-1.45304	0.146213	-0.00131713	0.00118097	-1.1153	0.264724
rs7161037	14	74433129	0.00149408	0.000536427	2.78525	0.005349	-0.000565518	0.000727029	-0.777848	0.436659
rs11623041	14	74440441	-0.000373	0.00110918	-0.336285	0.736656	-0.00161383	0.00150369	-1.07324	0.283164
rs112849662	14	74444729	0.00085853	0.000842978	1.01845	0.308466	0.000989253	0.00114281	0.865635	0.386691
rs17782351	14	74452429	-0.00104548	0.000985141	-1.06125	0.288576	0.00155632	0.00133529	1.16553	0.243805
rs76833914	14	74462454	0.000529206	0.00128664	0.411309	0.680847	-0.00149545	0.00174436	-0.85731	0.391274
rs11849883	14	74477336	-0.000233265	0.000448935	-0.519595	0.603346	0.000347458	0.000608693	0.570826	0.568118
rs72723802	14	74485364	-0.00090253	0.00196527	-0.45924	0.646062	0.00140926	0.00266418	0.528966	0.59683
rs3784039	14	74489735	0.00115221	0.000619627	1.85952	0.0629549	0.00082412	0.000839927	0.98118	0.326505
rs2286415	14	74501034	0.00161456	0.000550661	2.93204	0.00336774	-0.0014632	0.00074636	-1.96044	0.049945
rs117640020	14	74518766	-0.00098214	0.00198468	-0.494861	0.620698	-0.0039734	0.00269037	-1.4769	0.139704
rs3742809	14	74523869	0.00157572	0.000559473	2.81643	0.00485636	-0.00164713	0.000758138	-2.1726	0.029811
rs2072294	14	74537724	0.00160224	0.000552411	2.90045	0.00372651	-0.00172881	0.000748938	-2.30835	0.0209806
rs2072293	14	74537885	0.00165767	0.00045559	3.63852	0.000274258	-0.000708873	0.000617604	-1.14778	0.251061
rs12587903	14	74541318	0.000999066	0.000618461	1.61541	0.106224	0.000859439	0.00083827	1.02525	0.305245
rs765719	14	74541484	-0.00212726	0.000597621	-3.55955	0.000371547	-9.73e-05	0.000810086	-0.120146	0.904367
rs8017319	14	74541898	0.000777919	0.000998276	0.779263	0.435826	-0.000205386	0.00135342	-0.151753	0.879382
rs118010398	14	74561761	0.00231841	0.0011511	2.01408	0.0440017	0.000523042	0.00156026	0.335228	0.737453
rs75285825	14	74573970	0.00362846	0.00141245	2.56891	0.0102025	0.00208398	0.00191496	1.08826	0.276481
rs74400932	14	74574765	-0.000444474	0.00105581	-0.420981	0.673769	-0.000886978	0.00143113	-0.619774	0.535407
rs113534243	14	74588233	-0.00153912	0.00151831	-1.01371	0.310724	0.00228766	0.0020576	1.11181	0.266221
rs116903466	14	74594243	0.00194834	0.00161152	1.20901	0.226662	0.00017396	0.00218461	0.0796299	0.936532
rs77145678	14	74595745	-0.000314182	0.00142147	-0.221027	0.825072	-0.000963795	0.00192674	-0.500219	0.616921
rs62005153	14	74596115	0.00141223	0.000660356	2.13859	0.0324695	-0.00204358	0.000895171	-2.2829	0.0224372
rs76331271	14	74617507	-0.00077598	0.00140125	-0.553777	0.579732	-0.00260357	0.00189967	-1.37054	0.17052
rs10136252	14	74618350	0.00158025	0.000550277	2.87175	0.0040824	-0.00161431	0.000746029	-2.16387	0.0304755
rs35568004	14	74619867	-0.0064171	0.00127529	-5.03189	4.86e-07	-0.00238157	0.00172912	-1.37733	0.16841
rs117790708	14	74628533	-0.00098728	0.00147625	-0.668775	0.50364	0.000216279	0.00200128	0.10807	0.91394
rs2109753	14	74629483	0.00159568	0.000553818	2.88123	0.00396151	-0.00167779	0.000750903	-2.23436	0.0254599
rs4903198	14	74632147	-0.00198418	0.000605639	-3.27617	0.00105236	-4.2e-05	0.000821104	-0.051189	0.959175
rs77220278	14	74639318	-0.00245669	0.00123433	-1.99031	0.046558	-0.00137443	0.00167374	-0.821169	0.411551
rs1548769	14	74646599	0.00157406	0.00054968	2.86358	0.00418908	-0.00172621	0.000745204	-2.31643	0.0205356
rs12895268	14	74658029	-0.00198373	0.00059769	-3.319	0.000903513	-2.62e-05	0.000810151	-0.0323945	0.974157
rs11625982	14	74659790	-0.000242975	0.00042979	-0.565334	0.571847	0.000683739	0.000582685	1.17343	0.240625
rs4899502	14	74669893	0.00150738	0.000459852	3.27797	0.00104568	-0.000637821	0.000623482	-1.023	0.306309
rs79654917	14	74670757	-0.00168008	0.00088306	-1.90257	0.0570981	-0.0015551	0.00119714	-1.29901	0.193942
rs8006297	14	74673763	-0.00187546	0.000532428	-3.52246	0.000427618	0.000203724	0.000721836	0.28223	0.777768
rs12050154	14	74674896	-0.000967549	0.000455438	-2.12444	0.0336343	0.000290617	0.000617432	0.470687	0.637865
rs72728145	14	74684776	-0.000426977	0.000640487	-0.666645	0.504999	9.27e-05	0.000868341	0.106779	0.914964
rs4291856	14	74687417	-0.000519801	0.000449655	-1.156	0.247682	0.00024496	0.000609207	0.402096	0.687614
rs747324	14	74689644	0.000417065	0.000458878	0.908881	0.363414	-0.000386801	0.00062216	-0.621707	0.534135
rs74457160	14	74693024	0.000250236	0.000977448	0.256009	0.797944	0.000191075	0.00132587	0.144113	0.885411
rs1548768	14	74694849	0.000805382	0.000428856	1.87798	0.060385	0.00152084	0.000581413	2.61576	0.00890338
rs12435201	14	74701607	-0.000494886	0.000564005	-0.87745	0.380243	-0.000820162	0.000764446	-1.07288	0.283324
rs17093896	14	74707097	-0.000594364	0.00044291	-1.34195	0.179612	-0.0011665	0.00060044	-1.94275	0.0520474
rs7145179	14	74710730	-0.000250552	0.000592215	-0.423076	0.67224	-0.00110275	0.000802724	-1.37376	0.169517
rs10130114	14	74713534	-0.000237622	0.000465493	-0.510475	0.609719	-0.00135103	0.000630998	-2.1411	0.0322669
rs62006810	14	74717257	-0.000588487	0.00144168	-0.408195	0.683131	0.000658532	0.00195323	0.33715	0.736004
rs7150583	14	74726981	-0.00055836	0.000425663	-1.31174	0.189609	-0.00160715	0.000577033	-2.7852	0.00534987
rs34263984	14	74728696	-0.00160852	0.000739201	-2.17603	0.0295539	-0.00336049	0.00100209	-3.35348	0.000798112
rs8020424	14	74728924	-0.00324765	0.00157043	-2.068	0.0386409	0.000721346	0.00212827	0.338935	0.734659
rs17098943	14	74732209	-0.000332878	0.000743457	-0.447744	0.654338	-0.000164888	0.00100774	-0.163621	0.870029
rs17782472	14	74732757	0.000704593	0.000998238	0.705837	0.48029	-0.00191492	0.00135325	-1.41505	0.157056
rs4619337	14	74736309	0.000253217	0.000444482	0.569692	0.568887	-0.00116183	0.000602461	-1.92847	0.0537982
rs117549157	14	74741939	0.00249336	0.00160935	1.54929	0.121312	-9.15e-05	0.00218149	-0.0419608	0.96653
rs45446193	14	74752030	-0.000238547	0.00146804	-0.162494	0.870917	0.00296068	0.00198981	1.48792	0.136772
rs56962361	14	74752167	-0.00267365	0.00177105	-1.50964	0.131136	0.00170046	0.0024019	0.707966	0.478967
rs3742801	14	74759006	0.000197437	0.00044489	0.443789	0.657196	-0.00132827	0.000603586	-2.20063	0.0277627
rs35073715	14	74759059	0.00168753	0.00124565	1.35474	0.1755	0.000481871	0.00168862	0.285365	0.775365
rs4148077	14	74759477	0.000231788	0.000444026	0.522016	0.60166	-0.00129087	0.000601939	-2.14451	0.0319925
rs7156792	14	74763371	-0.00111582	0.00133356	-0.836721	0.40275	0.00103915	0.00180781	0.574811	0.56542
rs2301345	14	74766352	0.000233534	0.000444589	0.525281	0.599388	-0.00125847	0.000602677	-2.08813	0.0367867
rs117103314	14	74777841	0.00143783	0.00111873	1.28524	0.19871	0.00214789	0.00151641	1.41643	0.156652
rs740526	14	74780039	-0.000185136	0.000427383	-0.433185	0.66488	-0.00113555	0.000579389	-1.95991	0.0500075
rs66753939	14	74791916	-0.00228952	0.00151115	-1.51508	0.129752	0.00277502	0.00204857	1.35461	0.175543
rs75896367	14	74801578	0.0014558	0.00106974	1.36089	0.173548	0.000690107	0.0014503	0.475837	0.634191
rs74973788	14	74802350	0.0026239	0.00157793	1.66288	0.0963383	0.00119861	0.00213975	0.560165	0.575367
rs4899508	14	74803346	-0.00144683	0.000656549	-2.20369	0.0275468	-0.00031544	0.000889904	-0.354465	0.722991
rs116930313	14	74803622	0.000450664	0.00148731	0.303006	0.761885	-0.000168863	0.00201661	-0.0837358	0.933267
rs12881778	14	74805171	0.00049336	0.000453654	1.08752	0.276806	-0.00121627	0.000615054	-1.97751	0.0479851
rs76708871	14	74809096	-0.000694716	0.00108095	-0.642691	0.520425	-0.000233024	0.00146545	-0.159012	0.87366
rs6574174	14	74810242	-0.00028405	0.000485039	-0.585622	0.55813	-0.000872663	0.000657469	-1.32731	0.184408
rs4903216	14	74813069	0.000800725	0.000501161	1.59774	0.110102	4.67e-05	0.000679439	0.0686898	0.945237
rs2286425	14	74815239	0.000506189	0.000426777	1.18607	0.235594	-0.000155459	0.000578632	-0.268667	0.788186
rs17782520	14	74815670	-0.000326098	0.000550652	-0.592204	0.553714	-0.000505795	0.000746508	-0.677549	0.498058
rs76659082	14	74817019	0.000178158	0.00102302	0.174149	0.861748	-0.000150082	0.00138702	-0.108205	0.913833
rs57004681	14	74817491	0.00432464	0.00208434	2.07483	0.0380032	-0.000509102	0.00282689	-0.180093	0.85708
rs17099563	14	74824365	-0.000117735	0.00102355	-0.115026	0.908424	-0.00013237	0.00138763	-0.095393	0.924003
rs79865013	14	74827197	-0.0011284	0.00145207	-0.7771	0.437101	-0.00693989	0.00196832	-3.5258	0.000422267
rs72730132	14	74827305	-0.00261812	0.00157226	-1.6652	0.0958748	0.00103616	0.00213103	0.486223	0.62681
rs10131983	14	74835298	-0.000124194	0.000928314	-0.133784	0.893573	-0.00160372	0.00125884	-1.27397	0.202675
rs10145231	14	74841468	-0.00219812	0.000759614	-2.89373	0.00380718	-0.000587461	0.00102975	-0.570492	0.568344
rs77548839	14	74847969	-0.000384561	0.00105427	-0.364764	0.715288	-0.00232898	0.00142945	-1.62928	0.103255
rs10139563	14	74864230	-0.000469494	0.000467372	-1.00454	0.315119	-0.000475565	0.000633686	-0.750475	0.452969
rs7155688	14	74866975	-0.000658352	0.0004859	-1.35491	0.175446	5.27e-05	0.000658669	0.0799449	0.936281
rs17099812	14	74868828	-0.000377143	0.000495912	-0.760505	0.446953	9.53e-05	0.000672148	0.141857	0.887193
rs10132336	14	74869017	-0.000303328	0.000649846	-0.466769	0.640666	0.00111657	0.000881054	1.26731	0.205046
rs80325193	14	74872599	-0.00072652	0.00170001	-0.427363	0.669115	-0.000465581	0.00230501	-0.201986	0.839928
rs2240623	14	74873182	7.08e-05	0.000445696	0.158761	0.873857	0.000555967	0.000604314	0.919997	0.357575
rs11621669	14	74874540	-0.000242602	0.000426762	-0.568471	0.569716	-0.000651493	0.000578594	-1.12599	0.260169
rs8009890	14	74881537	0.00168966	0.00113219	1.49239	0.135598	-0.000359075	0.00153456	-0.233993	0.814991
rs10144920	14	74881833	0.00114211	0.00166399	0.686371	0.49248	-0.00301459	0.00225589	-1.33631	0.181447
rs7151707	14	74894931	0.000234411	0.00138174	0.16965	0.865286	-0.000323187	0.00187271	-0.172577	0.862984
rs12894033	14	74895354	0.000175988	0.000428757	0.410461	0.681468	-0.000758573	0.000581227	-1.30512	0.191851
rs11625242	14	74910257	0.000187895	0.000428071	0.438935	0.660709	-0.00102172	0.000580245	-1.76085	0.0782651
rs12434836	14	74935590	0.000317174	0.000597509	0.530827	0.595539	0.00124607	0.000809841	1.53866	0.123888
rs75441777	14	74940673	-0.0013927	0.00152636	-0.912433	0.361542	-0.00327261	0.0020691	-1.58165	0.11373
rs10150696	14	74943426	0.000192626	0.000574735	0.335156	0.737508	0.00100463	0.000779066	1.28953	0.197213
rs117409005	14	74956919	-0.000665971	0.000796023	-0.836624	0.402805	-0.0013965	0.00107911	-1.29412	0.195624
rs77847288	14	74965714	6.76e-05	0.000970506	0.0696844	0.944445	0.000720169	0.00131574	0.547348	0.58414
rs2286412	14	74969167	0.000286388	0.000432981	0.661433	0.508335	-0.000652721	0.000586868	-1.11221	0.266048
rs3815329	14	74973740	-0.000279645	0.000467204	-0.59855	0.549474	0.00122306	0.000633554	1.93047	0.0535493
rs117613718	14	74976082	0.0027482	0.00158574	1.73307	0.0830842	0.000599084	0.00215033	0.278601	0.780551
rs45473602	14	74976852	0.00210379	0.00177237	1.18699	0.235233	-0.00085598	0.00240243	-0.356297	0.721618
rs12898083	14	74977382	0.000212504	0.000435631	0.487808	0.625686	-0.000475995	0.00059056	-0.806005	0.42024
rs862049	14	74981882	-3.74e-05	0.00044922	-0.0832132	0.933682	-0.000215163	0.00060901	-0.3533	0.723864
rs199627303	14	74983494	0.000253962	0.000429103	0.591845	0.553955	-0.000394044	0.000581862	-0.677211	0.498272
rs7145480	14	74988687	0.000581335	0.00110208	0.527491	0.597853	0.0006819	0.00149406	0.456406	0.648099
rs862034	14	74990746	-3.65e-05	0.00044565	-0.0819438	0.934691	6.31e-05	0.000604275	0.104432	0.916827
rs699373	14	74993063	-0.000140149	0.00106956	-0.131034	0.895748	-0.00301529	0.00145004	-2.07945	0.037577
rs77795135	14	74996003	-0.000250839	0.000955011	-0.262655	0.792816	-0.000715294	0.00129498	-0.552357	0.580704
rs72732127	14	74998393	0.000220944	0.00156206	0.141443	0.88752	-0.000851141	0.00211715	-0.402022	0.687668
rs7155637	14	75004136	-0.000784137	0.000511593	-1.53274	0.125342	-0.000133183	0.000693625	-0.192011	0.847734
rs10873271	14	75008888	-0.000402393	0.000441816	-0.910771	0.362417	0.000745533	0.000598837	1.24497	0.213144
rs34592303	14	75012880	-3.75e-05	0.00107966	-0.034741	0.972286	-0.00266489	0.00146413	-1.82012	0.0687422
rs1992304	14	75017379	0.00046038	0.00144433	0.318751	0.749916	0.000683882	0.00196021	0.348881	0.727179
rs137854857	14	75017900	0.00316311	0.00176743	1.78967	0.0735085	0.0038955	0.00239587	1.62592	0.103967
rs11625990	14	75018431	0.000244178	0.000434771	0.561625	0.574372	-0.000146296	0.000589336	-0.248239	0.80395
rs2304707	14	75022271	-0.000304758	0.000982199	-0.310282	0.756347	0.000829966	0.00133143	0.623367	0.533044
rs10142206	14	75023630	0.000579031	0.000435883	1.32841	0.184044	-0.000730336	0.000590608	-1.23658	0.216243
rs35779226	14	75036798	0.000843656	0.00109446	0.770839	0.440803	-6.77e-06	0.0014835	-0.00456156	0.99636
rs61980907	14	75039169	-0.000505581	0.000426474	-1.18549	0.235825	0.000457011	0.000578102	0.790536	0.429216
rs61980910	14	75041449	-0.000467118	0.000988337	-0.47263	0.636478	0.000550361	0.00133996	0.410728	0.681272
rs75257292	14	75048364	0.000199579	0.000826185	0.241567	0.809116	-0.00144096	0.00111995	-1.28663	0.198223
rs115510427	14	75057014	-0.000764905	0.00126559	-0.604386	0.545588	-0.000728622	0.00171585	-0.424643	0.671097
rs58569871	14	75061328	-0.000892184	0.000831137	-1.07345	0.28307	-0.00103769	0.00112651	-0.921156	0.35697
rs117404310	14	75062093	-0.000434314	0.00211935	-0.204928	0.837629	0.00497145	0.00287266	1.73061	0.0835225
rs79300315	14	75068921	4.1e-05	0.00111927	0.0366676	0.97075	0.0016767	0.00151752	1.10489	0.269206
rs2043948	14	75073048	-0.000475142	0.000797936	-0.595464	0.551534	-0.000162804	0.00108211	-0.15045	0.88041
rs4903249	14	75083881	-0.000573839	0.000426361	-1.3459	0.178336	0.00105276	0.000578043	1.82124	0.0685708
rs71429055	14	75086532	-7.46e-05	0.0010944	-0.0681634	0.945656	0.000470417	0.00148357	0.317085	0.75118
rs17101442	14	75087109	-0.00159767	0.00140475	-1.13733	0.2554	-0.00198845	0.0019057	-1.04342	0.296753
rs113341693	14	75087594	0.000886946	0.000978886	0.906076	0.364896	1.51e-05	0.00132671	0.0113952	0.990908
rs118138267	14	75092779	0.00010617	0.00193385	0.0549008	0.956218	-0.00180902	0.00262135	-0.69011	0.490125
rs888414	14	75104905	-0.000472079	0.000439174	-1.07493	0.282409	0.000532021	0.000595402	0.893549	0.371564
rs8017803	14	75108422	0.000798705	0.000431449	1.85121	0.0641397	-0.0011949	0.00058475	-2.04344	0.0410102
rs17101722	14	75114321	0.00108511	0.000509319	2.1305	0.033131	-0.00105775	0.000690372	-1.53214	0.125489
rs117282018	14	75116034	-6.08e-05	0.00191005	-0.0318547	0.974588	-0.000948936	0.00258883	-0.366551	0.713954
rs113660678	14	75119758	0.0017344	0.00154465	1.12285	0.261503	0.00178105	0.00209456	0.850321	0.395147
rs12434356	14	75123374	0.00106732	0.000426645	2.50166	0.0123617	-0.00144533	0.000578405	-2.49881	0.0124616
rs752857	14	75130944	-0.00100734	0.000424968	-2.3704	0.0177695	0.00119857	0.000576015	2.08079	0.0374539
rs72732168	14	75149186	-0.0013494	0.00113845	-1.1853	0.2359	0.000158346	0.00154327	0.102604	0.918277
rs9671386	14	75151047	0.00025485	0.000488884	0.52129	0.602165	-0.000702779	0.000662741	-1.06041	0.288958
rs2270424	14	75159007	0.00119608	0.000513635	2.32866	0.0198776	-0.00116031	0.000696335	-1.66631	0.0956528
rs117813953	14	75176025	0.00172565	0.00135637	1.27226	0.203283	0.00260539	0.00183889	1.41683	0.156534
rs79584556	14	75182335	9.57e-05	0.00204438	0.0467947	0.962677	-0.000941192	0.00277295	-0.339419	0.734294
rs117961929	14	75192853	0.000652469	0.00175548	0.371676	0.710134	-0.00150799	0.00237959	-0.633718	0.526265
rs118002636	14	75204167	-0.00167468	0.00104913	-1.59625	0.110433	-0.00233179	0.00142301	-1.63862	0.101293
rs72732175	14	75206231	0.00213262	0.00159341	1.3384	0.180766	-0.000754229	0.00216202	-0.348854	0.727199
rs8003660	14	75227098	-0.000161473	0.000452994	-0.356458	0.721498	-0.000599544	0.00061449	-0.975678	0.329225
rs117479976	14	75227397	0.0037901	0.00165782	2.2862	0.0222433	0.00436504	0.00224807	1.94168	0.0521763
rs12885527	14	75230837	-0.000572198	0.000749406	-0.763535	0.445145	0.00115915	0.00101585	1.14107	0.253841
rs45599947	14	75230953	-0.00144551	0.000820916	-1.76085	0.078265	-0.000208405	0.00111332	-0.187192	0.85151
rs34752362	14	75232306	-0.000815532	0.000429196	-1.90014	0.0574157	0.00132357	0.000581718	2.27528	0.0228899
rs2193596	14	75234101	-9.8e-06	0.000459376	-0.0213243	0.982987	-0.000778486	0.000622728	-1.25012	0.211256
rs11849512	14	75237484	0.00200567	0.000610552	3.285	0.00101993	-0.000927161	0.000827952	-1.11982	0.262789
rs7160852	14	75239424	-1.41e-05	0.000459586	-0.0306601	0.975541	-0.000832447	0.000623006	-1.33618	0.181492
rs7159354	14	75253847	4.24e-05	0.000459738	0.0922545	0.926496	-0.000858868	0.000623265	-1.37801	0.1682
rs78967741	14	75273415	0.00138478	0.00133216	1.03949	0.298576	0.000589288	0.00180734	0.326053	0.744384
rs71429064	14	75273952	-0.00049848	0.000836699	-0.595769	0.55133	-0.000753459	0.00113408	-0.664378	0.506449
rs8022046	14	75278302	-3.79e-05	0.000460713	-0.0822222	0.93447	-0.000817737	0.000624624	-1.30917	0.190479
rs12889682	14	75287262	-0.000545361	0.000807539	-0.675338	0.499462	-0.00127241	0.00109479	-1.16224	0.245141
rs77820851	14	75299883	-0.000487555	0.000739484	-0.659318	0.509692	0.000298419	0.0010024	0.297706	0.765928
rs55889152	14	75310316	0.00022751	0.000705019	0.322701	0.746922	0.00223568	0.000955969	2.33865	0.0193541
rs8014204	14	75322794	-0.00092813	0.000426796	-2.17464	0.0296576	0.00129464	0.000578583	2.23761	0.0252475
rs17183257	14	75332229	0.000885967	0.0012804	0.691943	0.488974	0.000461045	0.00173589	0.265595	0.790551
rs117073588	14	75333689	-0.000655052	0.0019977	-0.327902	0.742986	-1.4e-05	0.00270867	-0.00515937	0.995883
rs117801440	14	75339149	-0.000608143	0.00127366	-0.477479	0.633021	-0.00152357	0.00172689	-0.882263	0.377636
rs80166469	14	75350366	0.000169131	0.00112628	0.150169	0.880632	-0.00148332	0.00152662	-0.971636	0.331232
Affx-10915438	14	75350981	-0.000312162	0.000724495	-0.430868	0.666564	0.00134994	0.000981897	1.37483	0.169185
rs142872233	14	75360066	0.000143245	0.0014997	0.0955159	0.923905	0.000184655	0.00203346	0.0908082	0.927645
rs61978948	14	75363369	0.000125418	0.000458482	0.27355	0.784431	-0.000830395	0.000621397	-1.33634	0.18144
rs732765	14	75365729	0.00115402	0.000513752	2.24626	0.0246881	-0.000784551	0.000696633	-1.1262	0.26008
rs1799900	14	75367740	-0.000909531	0.000427411	-2.128	0.033338	0.00119771	0.0005794	2.06715	0.0387208
rs117357228	14	75371911	0.000231068	0.00134429	0.171889	0.863525	-0.00165797	0.00182212	-0.909914	0.362869
rs60635665	14	75376013	-0.000830925	0.000737294	-1.12699	0.259746	-0.000524085	0.000999453	-0.524372	0.60002
rs56324253	14	75379884	0.000605918	0.00147735	0.410139	0.681704	0.00202405	0.00200256	1.01073	0.312144
rs114885274	14	75382333	-0.000524833	0.0015068	-0.34831	0.727607	-0.00170144	0.0020423	-0.833099	0.404789
rs2286913	14	75386576	-0.000341512	0.000442794	-0.771266	0.44055	0.00143518	0.000600206	2.39115	0.0167962
rs7156590	14	75388183	-0.000295342	0.000440835	-0.669961	0.502883	0.00162221	0.000597501	2.71499	0.00662823
rs75897219	14	75401874	0.00016947	0.00117538	0.144183	0.885356	-0.00167997	0.00159297	-1.05461	0.291602
rs880949	14	75402378	-0.000569541	0.000432908	-1.31562	0.188304	-0.000544157	0.000586842	-0.927262	0.353791
rs72734245	14	75405756	0.00250746	0.00110296	2.27339	0.0230032	0.00263951	0.00149506	1.76548	0.0774835
rs8019391	14	75409682	0.000635158	0.000541894	1.17211	0.241155	-0.000633414	0.00073474	-0.862093	0.388637
rs61759382	14	75414825	-0.00121014	0.00143122	-0.845533	0.397814	-0.00194375	0.00193949	-1.00219	0.316251
rs61757888	14	75418149	-0.00189073	0.0020193	-0.936331	0.349104	-0.00315398	0.00273649	-1.15256	0.24909
rs2268616	14	75419444	0.00315022	0.00161114	1.95527	0.0505519	-0.00318713	0.00218478	-1.45879	0.144625
rs11850328	14	75426250	-0.000215071	0.000432202	-0.497618	0.618754	7.92e-05	0.000585873	0.135197	0.892456
rs117920738	14	75443207	0.000818703	0.00126767	0.645832	0.518389	0.00177867	0.00171885	1.03481	0.30076
rs175012	14	75455810	-0.00104232	0.000427185	-2.43998	0.0146888	-0.000655466	0.000579427	-1.13123	0.257959
rs175016	14	75459633	-0.00115877	0.000430953	-2.68886	0.0071701	-0.000517493	0.000584232	-0.885766	0.375744
rs17183320	14	75476753	-0.000897793	0.00126276	-0.710978	0.477099	-0.00179922	0.00171174	-1.0511	0.293211
rs28757039	14	75490702	-0.000751804	0.00145424	-0.516975	0.605174	-0.00109269	0.00197091	-0.554407	0.579301
rs72734283	14	75495059	0.00108644	0.000750705	1.44723	0.147833	0.00239428	0.0010178	2.35242	0.0186525
rs17782839	14	75513463	0.00405174	0.00166634	2.43152	0.0150362	-0.00185236	0.00225925	-0.819904	0.412272
rs175080	14	75513828	-0.00100153	0.000427228	-2.34424	0.0190663	-0.000539073	0.000579161	-0.930782	0.351967
rs28756986	14	75514489	0.00159348	0.0020037	0.795268	0.426458	-0.00323733	0.00271617	-1.19187	0.233312
rs28756982	14	75515101	0.00352468	0.00169875	2.07487	0.0379997	-0.00344375	0.00230379	-1.49482	0.134963
rs28756981	14	75515668	-0.00137426	0.0014593	-0.941728	0.346333	0.00143956	0.00197903	0.727409	0.466976
rs118045521	14	75518044	0.000859181	0.00115578	0.743377	0.457254	0.00226465	0.00156723	1.44499	0.148461
rs7156328	14	75532941	0.000860312	0.000427515	2.01235	0.0441835	0.000934712	0.000579651	1.61254	0.106845
rs76623500	14	75535146	3.19e-05	0.0014143	0.0225471	0.982012	-0.0013965	0.00191666	-0.728615	0.466238
rs11546525	14	75537381	0.00149459	0.000431834	3.46104	0.000538174	0.00108072	0.000585382	1.84618	0.0648677
rs3742778	14	75538217	0.000981476	0.000430567	2.2795	0.0226384	0.000814664	0.000584021	1.39492	0.16304
rs117273625	14	75539677	-0.00160106	0.00173346	-0.923619	0.355685	-0.00433902	0.00234995	-1.84643	0.064831
rs56050685	14	75545075	-0.000165076	0.00135549	-0.121783	0.903071	-0.000277176	0.00183765	-0.150832	0.880109
rs34648344	14	75558152	-0.000970862	0.00177402	-0.547266	0.584197	-0.000871996	0.00240438	-0.36267	0.716852
rs112467144	14	75558163	0.00383218	0.0017037	2.24933	0.0244922	-0.00332213	0.0023101	-1.43809	0.15041
rs77881085	14	75560656	-0.000185596	0.00152444	-0.121747	0.903099	-0.000830371	0.00206816	-0.401503	0.68805
rs96358	14	75572265	-0.000922239	0.000438234	-2.10444	0.0353407	3.81e-05	0.000594052	0.0641283	0.948868
rs10146482	14	75574087	0.000964706	0.000426414	2.26237	0.0236753	0.00100142	0.000578423	1.7313	0.0833994
rs8017642	14	75590822	0.000968747	0.000427159	2.26788	0.023337	0.000963736	0.000579227	1.66383	0.0961473
rs77762397	14	75611320	-0.00236312	0.000905616	-2.60941	0.00907039	-0.000552562	0.00122761	-0.450111	0.652631
rs117194725	14	75611455	-0.00264489	0.00116732	-2.26579	0.0234649	-0.00131968	0.0015821	-0.834135	0.404205
rs12881035	14	75613091	0.00103702	0.000675168	1.53594	0.124555	-0.00104629	0.000915196	-1.14324	0.252939
rs80024516	14	75622414	-0.000323504	0.000650886	-0.497022	0.619174	4.47e-05	0.000881654	0.0506945	0.959569
rs910316	14	75626042	0.000932451	0.000426641	2.18556	0.0288484	0.000814141	0.000578547	1.40722	0.159364
rs56201181	14	75635711	-0.000918677	0.000717495	-1.2804	0.200407	0.000810917	0.000972583	0.833777	0.404407
rs75118458	14	75643460	0.000338739	0.00107363	0.315509	0.752376	0.00147916	0.00145581	1.01605	0.309608
rs77285426	14	75650314	0.00330578	0.00165478	1.99771	0.0457488	-0.00210907	0.00224373	-0.939983	0.347227
rs117201394	14	75652513	0.000950748	0.00122721	0.774722	0.438505	0.00397003	0.00166366	2.38632	0.0170186
rs74699347	14	75653334	-7.82e-06	0.00132646	-0.0058942	0.995297	-0.00314793	0.00179835	-1.75046	0.0800407
rs117420945	14	75662480	-0.00054468	0.00209843	-0.259566	0.795199	-0.00215116	0.00284399	-0.756387	0.449418
rs12884729	14	75670725	0.000817933	0.000785256	1.04161	0.297592	0.00213327	0.00106435	2.0043	0.0450392
rs7153318	14	75671451	0.000107804	0.000981447	0.109842	0.912534	-0.00199254	0.00133068	-1.49739	0.134294
rs6574212	14	75671659	0.000748531	0.000427092	1.75262	0.0796681	0.000710693	0.000579129	1.22718	0.219758
rs7148230	14	75677699	0.000515482	0.000536702	0.960462	0.336823	0.00132213	0.000727518	1.81732	0.0691694
rs17103079	14	75683411	0.001261	0.000679536	1.85568	0.0635007	0.0016918	0.000921194	1.83653	0.0662804
rs75633849	14	75686924	-0.00187401	0.00145744	-1.28582	0.198506	0.00222048	0.0019774	1.12293	0.261469
rs9919929	14	75687356	0.000489972	0.00087446	0.560314	0.575266	0.00142484	0.00118534	1.20206	0.229343
rs4903296	14	75690868	-0.000427051	0.000528353	-0.808269	0.418937	-0.000140196	0.000716368	-0.195703	0.844842
rs8018370	14	75694241	-0.00115233	0.00117639	-0.979555	0.327307	-0.00151349	0.00159564	-0.948518	0.342867
rs11848182	14	75695622	0.00172052	0.00159569	1.07823	0.280931	0.00573855	0.00216397	2.65186	0.00800544
rs6574214	14	75697062	8.01e-05	0.000479142	0.16723	0.867189	0.00046278	0.000649586	0.712422	0.476204
rs12433287	14	75697380	0.00245103	0.00117095	2.0932	0.0363323	0.00491292	0.00158734	3.09506	0.00196791
rs60699541	14	75699566	-0.000173089	0.000528215	-0.327687	0.743149	0.000276952	0.000716303	0.38664	0.699023
rs78139257	14	75700513	-5.78e-05	0.00138952	-0.0416106	0.966809	-0.002659	0.00188372	-1.41156	0.158079
rs4899554	14	75701221	-0.000388666	0.000534322	-0.7274	0.466981	-0.000866207	0.000724402	-1.19576	0.231793
rs8006998	14	75701390	-2.92e-05	0.0004335	-0.0672933	0.946348	-0.000379097	0.00058763	-0.645129	0.518844
rs76814050	14	75707185	-3.26e-05	0.00122892	-0.0265449	0.978823	-0.00216344	0.00166586	-1.29869	0.194051
rs11622828	14	75711030	-4.95e-05	0.000979033	-0.050599	0.959645	0.00181279	0.0013271	1.36598	0.171946
rs7494397	14	75712785	-7.52e-05	0.000427449	-0.175871	0.860395	-0.000194865	0.000579426	-0.336307	0.73664
rs28436150	14	75712820	0.000519958	0.00188691	0.27556	0.782886	0.00216133	0.00255809	0.844899	0.398168
rs78715774	14	75722361	-0.00155711	0.00118932	-1.30925	0.190452	-0.00326671	0.00161269	-2.02562	0.0428043
rs72719935	14	75724345	-0.00050562	0.000563196	-0.89777	0.369309	-0.000569767	0.000763599	-0.74616	0.455571
rs61979185	14	75725418	0.000137464	0.000441326	0.311479	0.755437	-0.000495691	0.00059815	-0.828706	0.407271
rs4903300	14	75735859	-0.000182167	0.000471518	-0.386341	0.699244	0.00119317	0.000639096	1.86697	0.0619069
rs8021254	14	75737534	-0.000426253	0.000427031	-0.998176	0.318195	0.000791961	0.000579035	1.36772	0.171399
rs75971863	14	75741017	-0.00192796	0.00155874	-1.23687	0.216136	0.00576838	0.00211477	2.72766	0.00637897
rs4645855	14	75746869	-4.05e-05	0.00134409	-0.0301316	0.975962	0.00471694	0.00182187	2.58906	0.00962427
rs4645869	14	75749875	-0.00117621	0.00172826	-0.680576	0.496141	0.000446512	0.00234392	0.190498	0.848919
rs72719966	14	75750069	0.000412851	0.00127961	0.322638	0.74697	0.000693297	0.00173487	0.399625	0.689433
Affx-35929150	14	75750105	0.000136476	0.000596996	0.228604	0.819177	-0.000455029	0.000809227	-0.5623	0.573912
rs4645877	14	75750319	7.12e-05	0.00103742	0.0686566	0.945263	-0.0022114	0.00140637	-1.57242	0.115854
rs12436128	14	75750466	0.000665511	0.00117585	0.565981	0.571407	0.000237216	0.00159388	0.148829	0.881689
rs61979192	14	75751662	-7.2e-05	0.00106006	-0.0679633	0.945815	-0.000687719	0.00143673	-0.47867	0.632174
rs10133595	14	75753133	-0.000116699	0.000864246	-0.13503	0.892588	-0.00217207	0.00117159	-1.85395	0.0637467
rs7154366	14	75754010	-0.000226236	0.000681531	-0.331953	0.739925	-0.000635487	0.00092424	-0.687578	0.491719
rs7146378	14	75756803	0.000475993	0.00115229	0.413086	0.679544	-0.000285026	0.00156212	-0.182461	0.855221
rs3742768	14	75759060	-0.000326165	0.000428013	-0.762044	0.446034	-0.00149535	0.000580136	-2.57758	0.00995004
rs4533197	14	75762198	-0.000419519	0.000436042	-0.962107	0.335996	-0.00163621	0.00059104	-2.76835	0.00563441
rs7154423	14	75774972	-9.76e-05	0.000472406	-0.206616	0.83631	0.000389436	0.000640505	0.608014	0.543178
rs56239808	14	75776033	-0.000159522	0.000430429	-0.370611	0.710928	-0.000160349	0.000583571	-0.274772	0.783492
rs17103133	14	75783258	-0.000374422	0.000717253	-0.522023	0.601655	-0.00251743	0.000972129	-2.58961	0.00960899
rs760247	14	75784268	-0.000536586	0.000447536	-1.19898	0.230538	-0.000717148	0.000606683	-1.18208	0.237175
rs760250	14	75784428	-0.000721248	0.000444845	-1.62135	0.104944	-0.000546998	0.000602899	-0.907281	0.364259
rs872960	14	75784492	0.0014107	0.00178223	0.791535	0.428632	-0.00259102	0.00241556	-1.07263	0.283436
rs56225285	14	75784722	0.000583934	0.000468365	1.24675	0.21249	0.000681459	0.000634732	1.07362	0.282995
rs79975541	14	75785174	0.000770004	0.00109155	0.705423	0.480548	-0.000450644	0.00148018	-0.304453	0.760783
rs58281234	14	75785551	-0.00106061	0.00107499	-0.986624	0.323828	-0.000709974	0.0014572	-0.487217	0.626105
rs11159136	14	75786982	0.00115468	0.00111093	1.03938	0.298629	-0.000510264	0.00150634	-0.338745	0.734802
rs8013053	14	75790221	-0.000731259	0.000611491	-1.19586	0.231752	-0.00109335	0.000828564	-1.31958	0.186977
rs34536948	14	75795093	-0.000343115	0.00048112	-0.713159	0.475748	0.000578869	0.000652573	0.887057	0.375049
rs11624835	14	75795775	6.3e-05	0.000804432	0.0783122	0.93758	-8.09e-05	0.00109056	-0.0741498	0.940891
rs72721623	14	75795831	0.000939314	0.0010293	0.912578	0.361465	1.82e-05	0.00139612	0.0130198	0.989612
rs80102311	14	75795977	-0.000824919	0.00112778	-0.731456	0.464501	-0.00210602	0.00152932	-1.3771	0.168483
rs1882834	14	75805098	0.000236559	0.000428156	0.552507	0.580602	-0.000505615	0.000580434	-0.871099	0.383701
rs10144939	14	75809504	-0.00456587	0.00197621	-2.31042	0.0208656	0.000353091	0.00267946	0.131777	0.895161
rs79700458	14	75809813	-0.00337246	0.00190048	-1.77453	0.0759765	-0.00308779	0.00257545	-1.19893	0.230555
rs11621420	14	75810616	0.000718714	0.00049793	1.4434	0.148908	0.00124615	0.000674864	1.84651	0.0648185
rs117492617	14	75812206	0.00097172	0.00207792	0.46764	0.640042	-0.00304905	0.00281691	-1.08241	0.279072
rs36194458	14	75815549	0.00115262	0.000695378	1.65754	0.0974112	0.000240686	0.000942476	0.255376	0.798433
rs12433496	14	75819227	-0.000468488	0.000580383	-0.807205	0.419549	0.000884186	0.00078692	1.1236	0.261182
rs74570300	14	75823184	-0.00345105	0.00178421	-1.93422	0.0530868	-0.00289114	0.00241794	-1.1957	0.231814
rs12590700	14	75830184	0.000123247	0.000572293	0.215356	0.82949	0.000657722	0.000775796	0.847803	0.396548
rs61979219	14	75830638	-0.00102702	0.000936339	-1.09685	0.272708	0.000892392	0.00126944	0.702979	0.482069
rs926111	14	75832872	-0.000463612	0.00046156	-1.00445	0.315164	0.000339709	0.000625749	0.542885	0.58721
rs7156644	14	75837103	-0.000883802	0.000617486	-1.43129	0.152348	-0.000384433	0.00083734	-0.459112	0.646154
rs8003922	14	75843906	-0.000886625	0.000516323	-1.71719	0.0859453	-0.00133387	0.000699905	-1.90579	0.0566786
rs11628633	14	75846077	-0.00017668	0.000672691	-0.262646	0.792823	-0.00104724	0.000911037	-1.1495	0.250351
rs7160507	14	75846884	-0.000395152	0.000443057	-0.891877	0.37246	-0.000637281	0.00060057	-1.06113	0.288633
rs61979226	14	75852771	0.00464129	0.00182597	2.54182	0.011028	0.001145	0.00247688	0.462274	0.643885
rs72721660	14	75859513	-0.00151493	0.00079885	-1.89638	0.0579103	-0.000929177	0.00108323	-0.857785	0.391012
rs11852110	14	75864873	0.000133882	0.000590823	0.226602	0.820733	-0.000612001	0.000801183	-0.763871	0.444945
rs8008002	14	75865683	-0.00101831	0.000433885	-2.34695	0.0189283	-0.000585653	0.000588137	-0.995777	0.31936
rs10483866	14	75867541	0.000122284	0.000650843	0.187885	0.850967	0.000553034	0.000882624	0.626579	0.530936
rs116144592	14	75868181	-0.00125189	0.000996166	-1.25671	0.208859	-0.00274627	0.00135049	-2.03354	0.041999
rs12887154	14	75871697	0.000346582	0.000426103	0.813376	0.416003	-0.000191274	0.000577653	-0.331123	0.740552
rs59832260	14	75871945	-0.00247126	0.0015278	-1.61753	0.105764	-0.00178878	0.00207237	-0.863154	0.388053
rs8017448	14	75872528	-0.00183018	0.000809383	-2.26121	0.0237472	-0.00219236	0.00109779	-1.99707	0.0458186
rs11623833	14	75879718	-0.00138636	0.000460865	-3.00817	0.00262848	-0.0006039	0.0006247	-0.966704	0.333693
rs10129564	14	75880110	-0.00172648	0.000681842	-2.53208	0.0113394	-0.000484619	0.000924419	-0.524241	0.600111
rs11622046	14	75881081	-0.00347476	0.00191169	-1.81764	0.0691207	-0.00316136	0.00259116	-1.22006	0.222444
rs75307129	14	75881170	0.00104887	0.00112279	0.934169	0.350217	0.00192569	0.0015215	1.26565	0.205639
rs7148580	14	75881211	0.000374582	0.000440511	0.850336	0.395139	0.000805797	0.000597135	1.34944	0.177197
rs117721327	14	75883005	-0.00109405	0.00125709	-0.8703	0.384137	-0.00118134	0.00170408	-0.69324	0.488159
rs4899563	14	75884983	0.000281315	0.000427391	0.658215	0.510401	-0.00030735	0.000579734	-0.530158	0.596003
rs11620649	14	75886970	-0.000198843	0.000669486	-0.297008	0.76646	-0.00110737	0.000907588	-1.22012	0.22242
rs12100720	14	75889528	-0.00112634	0.00158884	-0.70891	0.478381	-0.000560806	0.00215412	-0.260341	0.794601
rs12323519	14	75889674	0.00242108	0.0020058	1.20704	0.227416	0.00243453	0.00271844	0.895563	0.370487
rs61979240	14	75896986	-0.00170866	0.00171558	-0.995964	0.319268	0.000659218	0.00232573	0.283446	0.776835
rs12589891	14	75903053	0.00135125	0.00152583	0.88558	0.375845	0.00302423	0.00206889	1.46176	0.143807
rs3625	14	75904660	0.000573007	0.000427312	1.34096	0.179936	-0.000557501	0.000579207	-0.962526	0.335786
rs77221109	14	75905030	0.000691763	0.00200316	0.345336	0.729842	0.00180655	0.00271553	0.665265	0.505882
rs8013023	14	75906382	0.00322759	0.00212709	1.51737	0.129173	0.00350689	0.0028837	1.21611	0.223944
rs1125941	14	75907885	0.000480184	0.000427682	1.12276	0.261541	-0.000646889	0.000579721	-1.11586	0.264482
rs7161736	14	75908480	0.00367757	0.00121517	3.02638	0.00247518	0.00460331	0.00164754	2.79405	0.00520557
rs118087182	14	75909419	-0.00120514	0.00131274	-0.918034	0.358602	-0.00293162	0.00177955	-1.64739	0.0994783
rs909221	14	75909614	-0.000305757	0.000430204	-0.710724	0.477256	0.00133318	0.00058323	2.28586	0.022263
rs78493330	14	75910014	0.00087244	0.00055896	1.56083	0.118566	0.000809949	0.000757742	1.0689	0.285117
rs3784018	14	75914096	0.000596118	0.000475424	1.25387	0.209892	0.00126747	0.000644524	1.96652	0.0492392
rs175642	14	75915794	-0.000270371	0.000454599	-0.594746	0.552014	-0.000656896	0.000616203	-1.06604	0.286407
rs741846	14	75918215	-0.000227168	0.000451668	-0.502953	0.614998	-0.000284281	0.000612531	-0.464109	0.64257
rs117953897	14	75920709	0.00122572	0.00130919	0.936243	0.349149	0.00476069	0.00177481	2.68236	0.00731078
rs10148271	14	75921088	0.000548912	0.000887936	0.618189	0.536451	0.00044938	0.00120365	0.373347	0.70889
rs3784016	14	75921168	-0.00162947	0.00183317	-0.888882	0.374067	-0.000516929	0.00248571	-0.207961	0.83526
rs76076105	14	75923157	0.0023842	0.0019318	1.23419	0.217134	0.00213688	0.00261696	0.816548	0.414188
rs76015340	14	75928328	-0.000332341	0.000918765	-0.361726	0.717557	-0.000617623	0.00124605	-0.495664	0.620132
rs7359140	14	75928973	-0.000155766	0.000429815	-0.362403	0.717051	6.23e-05	0.000582701	0.106944	0.914834
rs61978940	14	75935176	-1.59e-05	0.00082701	-0.0192486	0.984643	-0.000340379	0.00112102	-0.303632	0.761408
rs10057	14	75937022	-0.000172596	0.000453461	-0.380619	0.703486	-0.000322316	0.000614351	-0.524645	0.59983
rs17183629	14	75940647	-0.000301696	0.000596995	-0.505358	0.613307	0.000414829	0.000809344	0.51255	0.608267
rs56303843	14	75941078	3.93e-05	0.0017286	0.0227457	0.981853	0.0014087	0.00234358	0.601088	0.547782
rs1863014	14	75942923	-9.06e-05	0.00060071	-0.150894	0.88006	-0.00168725	0.000814538	-2.07142	0.0383207
rs55665602	14	75948335	-0.000461968	0.000865618	-0.533686	0.593559	-0.000385001	0.00117421	-0.32788	0.743003
rs10132660	14	75948416	-0.000320677	0.000593934	-0.539921	0.589252	0.00182277	0.00080509	2.26406	0.0235714
rs7153685	14	75949628	-0.000759121	0.000499892	-1.51857	0.128872	-0.000441736	0.00067772	-0.651797	0.514532
rs34299292	14	75950191	0.00138247	0.00163724	0.844389	0.398453	-0.00450962	0.00222085	-2.03058	0.0422981
rs72721699	14	75953985	-0.00122709	0.00102612	-1.19585	0.231755	-0.000649577	0.00139109	-0.466955	0.640532
rs73303746	14	75954031	-0.000354201	0.000755403	-0.46889	0.639149	0.000856768	0.00102384	0.836818	0.402695
rs7143130	14	75956424	-3.96e-05	0.0014983	-0.0264108	0.97893	0.00427361	0.00203108	2.10411	0.0353701
rs76945374	14	75958563	-6.55e-05	0.00104364	-0.0627854	0.949937	0.000911137	0.00141474	0.644031	0.519556
rs7155418	14	75960449	-0.000402581	0.000522996	-0.769758	0.441444	-0.000271038	0.000709027	-0.382267	0.702264
rs72721702	14	75960724	-0.000512846	0.000648537	-0.790773	0.429077	-0.0016616	0.000879697	-1.88884	0.0589147
rs74065246	14	75963403	0.00117291	0.00203204	0.577211	0.563798	0.00722578	0.00275439	2.62337	0.00870685
rs11625891	14	75965305	-0.000128734	0.000943367	-0.136463	0.891456	-0.000968538	0.00127918	-0.757154	0.448958
rs79750187	14	75966294	-6.93e-05	0.00142773	-0.0485564	0.961273	-0.00195024	0.00193573	-1.0075	0.313697
rs72723609	14	75968357	-0.000308899	0.000980002	-0.315202	0.752608	-0.000235751	0.00132884	-0.177411	0.859186
rs175704	14	75973404	0.000250049	0.000482993	0.517707	0.604663	0.000165699	0.000654918	0.253007	0.800263
rs175706	14	75976200	-6.62e-05	0.000429964	-0.153983	0.877623	-0.000374799	0.00058291	-0.642979	0.520238
rs4899567	14	75978690	-0.000279659	0.000529014	-0.528642	0.597054	-0.000157679	0.000717118	-0.219878	0.825966
rs7152072	14	75998281	0.0018319	0.00107184	1.70911	0.0874309	0.00373469	0.00145281	2.57067	0.0101507
rs1024774	14	75998984	0.000390311	0.000497065	0.785231	0.432319	-0.000283032	0.000674276	-0.419757	0.674663
rs117986001	14	76000191	-0.00316962	0.00185778	-1.70613	0.0879843	-9.88e-05	0.00251917	-0.0392169	0.968717
rs2300603	14	76005557	-2.72e-05	0.000484279	-0.0560778	0.95528	0.000451479	0.000656528	0.687676	0.491657
rs7147148	14	76006377	-0.000440926	0.000628816	-0.701201	0.483178	-0.00180755	0.00085248	-2.12034	0.0339779
rs118145800	14	76016189	-0.00119443	0.00147371	-0.810491	0.417659	0.00177688	0.00199729	0.889647	0.373656
rs75179885	14	76016998	0.00112974	0.0013601	0.830625	0.406186	-0.000759795	0.00184372	-0.4121	0.680267
rs1990564	14	76023346	-0.000145918	0.000483909	-0.30154	0.763003	0.000349202	0.000656135	0.532211	0.594581
rs11849473	14	76027855	-0.000262624	0.000670499	-0.391684	0.695292	-0.00173688	0.000909824	-1.90903	0.056259
rs34288899	14	76028519	-0.000289862	0.000600836	-0.482432	0.6295	-6.52e-05	0.000815029	-0.0800553	0.936193
rs10147614	14	76028940	-0.000200342	0.000434769	-0.460801	0.644942	-0.000438292	0.000589009	-0.744118	0.456806
rs117428258	14	76029852	0.000837721	0.00204222	0.410202	0.681658	8.5e-05	0.00276885	0.0306899	0.975517
rs72723645	14	76029880	0.000546676	0.00136397	0.400799	0.688569	-0.00194933	0.00184917	-1.05416	0.29181
rs116940027	14	76030347	-9.07e-05	0.00112834	-0.0803774	0.935937	-0.00117143	0.0015296	-0.765845	0.443769
rs12892352	14	76030642	-0.00028561	0.000564819	-0.505665	0.613092	-0.00046333	0.00076593	-0.604924	0.54523
rs7160615	14	76031623	-0.000117668	0.000610164	-0.192847	0.847079	-0.000216285	0.000827092	-0.261501	0.793706
rs73303215	14	76033131	-0.000563434	0.000533216	-1.05667	0.290663	0.000484274	0.000722885	0.669918	0.50291
rs56020759	14	76033569	0.000337569	0.000560786	0.601957	0.547203	-0.00030673	0.000760657	-0.403244	0.686769
rs73303223	14	76036754	0.00095564	0.00165001	0.57917	0.562475	0.00258795	0.00223616	1.15732	0.247144
rs79757245	14	76041843	-0.00379558	0.00133448	-2.84424	0.00445205	-0.000241009	0.00180948	-0.133193	0.894041
rs28409155	14	76042700	0.000413786	0.00057639	0.717893	0.472824	0.000194072	0.000781544	0.248319	0.803888
rs2287015	14	76045362	-0.000813652	0.000518742	-1.56851	0.116763	0.000387108	0.000703235	0.550468	0.581999
rs8011292	14	76045691	0.000653689	0.000578048	1.13085	0.258117	0.000450242	0.000783736	0.574482	0.565642
rs2287016	14	76045858	-0.000737372	0.00051922	-1.42015	0.155564	0.000388871	0.000703763	0.552559	0.580566
rs2287017	14	76045963	-0.00077832	0.000518912	-1.49991	0.133639	0.000409645	0.00070372	0.582114	0.56049
rs2287018	14	76046104	-0.000735414	0.000518077	-1.41951	0.155752	0.000378046	0.000702312	0.538287	0.590379
rs8011085	14	76054114	-0.000395252	0.000491652	-0.803926	0.421441	0.000909301	0.000666565	1.36416	0.172518
rs78923860	14	76054420	0.000598336	0.00109777	0.545047	0.585722	0.00213738	0.00148789	1.43652	0.150854
rs4380008	14	76065836	0.00197501	0.00163258	1.20975	0.226376	0.00403326	0.00221342	1.82218	0.068428
rs116850512	14	76067796	0.00101242	0.00167405	0.60477	0.545332	1.48e-05	0.00226872	0.00652547	0.994793
rs17783150	14	76073938	0.00283053	0.00129078	2.19289	0.028316	-0.00145602	0.00174968	-0.832169	0.405314
rs7142350	14	76074655	-0.000729344	0.000556227	-1.31123	0.18978	0.00107069	0.000754112	1.41981	0.155664
rs77266378	14	76076240	-0.000515697	0.00121346	-0.42498	0.670852	-0.00180604	0.00164487	-1.09799	0.272211
rs17103529	14	76076753	0.00022081	0.00146974	0.150238	0.880577	6.73e-05	0.00199258	0.0337931	0.973042
rs72723668	14	76081860	0.00185308	0.000671823	2.75828	0.00581098	-0.000794424	0.000910749	-0.872275	0.383059
rs3784003	14	76083582	-0.000584929	0.000479631	-1.21954	0.22264	0.000285143	0.000650266	0.438502	0.661023
rs45479302	14	76090978	0.00229174	0.00166571	1.37583	0.168874	0.00136355	0.00225779	0.60393	0.54589
rs117232115	14	76091197	-0.000160009	0.000822094	-0.194636	0.845678	-0.000626308	0.00111438	-0.562023	0.574101
rs57659551	14	76091898	-0.00133935	0.000933745	-1.43439	0.151463	0.000851763	0.00126593	0.672837	0.501052
rs56044109	14	76093462	0.000625571	0.000845648	0.739754	0.45945	0.00243695	0.00114639	2.12577	0.0335235
rs117958383	14	76097999	0.00188679	0.00134883	1.39883	0.161864	0.000228748	0.00182861	0.125094	0.900449
rs3784000	14	76098653	-0.000510867	0.000614659	-0.831139	0.405896	0.00179685	0.000833488	2.15582	0.0310986
rs45438199	14	76105947	-0.000429602	0.00155191	-0.276821	0.781918	0.00266075	0.00210347	1.26493	0.205897
rs12588055	14	76108713	-0.0007478	0.000672106	-1.11262	0.265872	0.000409037	0.000910982	0.449007	0.653427
rs75566015	14	76111369	1.71e-05	0.00092044	0.0185615	0.985191	-0.000942596	0.00124717	-0.755787	0.449778
rs118166341	14	76120388	-0.00125759	0.00099683	-1.26159	0.207097	-0.00107439	0.00135156	-0.794925	0.426658
rs73307509	14	76120495	-0.000157169	0.000734435	-0.214	0.830547	0.00199609	0.000995466	2.00519	0.0449441
rs116975958	14	76124177	0.0003349	0.00112383	0.297998	0.765705	-0.000806161	0.00152359	-0.529119	0.596723
rs11626062	14	76136329	-0.000303958	0.000456469	-0.66589	0.505482	0.0011302	0.000618249	1.82807	0.0675397
rs117711795	14	76150965	-0.00108986	0.00144925	-0.752017	0.452041	5.38e-05	0.00196463	0.0274	0.978141
rs2303345	14	76156609	-0.000457554	0.000451038	-1.01445	0.310371	0.00105133	0.00061166	1.71881	0.0856497
rs34681229	14	76160071	-5.39e-05	0.00141233	-0.0381882	0.969538	0.00172065	0.0019147	0.898651	0.36884
rs76888260	14	76169229	0.00340564	0.00159848	2.13055	0.0331274	-0.000225963	0.00216662	-0.104293	0.916937
rs1981897	14	76175547	0.000409385	0.00090824	0.450745	0.652174	0.000741374	0.00123123	0.602139	0.547082
rs57979367	14	76175817	-0.00183766	0.0017142	-1.07202	0.283711	-0.00211326	0.00232361	-0.909474	0.363101
rs142264492	14	76179889	0.000909182	0.0013919	0.653194	0.513632	0.00130879	0.00188742	0.693429	0.488041
rs17783180	14	76186692	0.000680436	0.00142734	0.476716	0.633564	0.00114684	0.00193548	0.592533	0.553494
rs9323619	14	76189269	-0.000148688	0.000516387	-0.287938	0.773394	0.00112193	0.000699221	1.60454	0.108596
rs77004351	14	76196399	-0.00124483	0.00212698	-0.585257	0.558375	-0.000970635	0.00288274	-0.336706	0.736339
rs12887544	14	76225615	-0.000493744	0.000464076	-1.06393	0.287361	0.000263873	0.000629152	0.419411	0.674916
rs79050575	14	76227652	-0.00204546	0.00121357	-1.68548	0.0918963	-0.000200183	0.00164528	-0.121671	0.90316
rs17783204	14	76244271	0.000498158	0.000530387	0.939234	0.347611	-0.00122019	0.000719055	-1.69693	0.0897111
rs72725608	14	76245906	-0.00041567	0.00105007	-0.39585	0.692216	0.000392447	0.00142368	0.275657	0.782811
rs76025148	14	76247799	0.000459065	0.0011011	0.416914	0.676742	-0.000212172	0.00149311	-0.142101	0.887001
rs45622233	14	76248769	0.000996114	0.00148146	0.672385	0.501339	0.00366365	0.00200847	1.8241	0.0681382
rs148677697	14	76249759	-0.00303906	0.00157886	-1.92485	0.0542495	-0.00195809	0.0021406	-0.914736	0.360331
rs71431109	14	76276664	-0.000370342	0.000829202	-0.446625	0.655146	0.00187189	0.0011242	1.66509	0.0958967
rs117866842	14	76287861	0.00138173	0.00136849	1.00968	0.312651	-0.000989886	0.00185459	-0.53375	0.593515
rs175887	14	76292376	0.000737569	0.00124946	0.590313	0.554982	0.00301951	0.00169391	1.78257	0.0746574
rs117853679	14	76297628	-0.00132252	0.00110383	-1.19811	0.230874	-0.000422	0.00149643	-0.282005	0.77794
rs78142237	14	76317081	3.87e-05	0.0011672	0.0331869	0.973526	0.00104257	0.00158232	0.658886	0.50997
rs75684144	14	76328367	8.36e-05	0.000847741	0.0985867	0.921466	-0.000687199	0.00114966	-0.597739	0.550014
rs7156551	14	76344571	0.00047452	0.000600096	0.79074	0.429096	0.000797122	0.000813444	0.979934	0.327119
rs118086649	14	76346178	0.000874177	0.00142553	0.613228	0.539726	-0.00112982	0.00193271	-0.58458	0.558831
rs74474174	14	76357542	0.000808275	0.000948294	0.852347	0.394022	0.00125302	0.00128587	0.974454	0.329832
rs73321431	14	76358286	0.000721533	0.00126333	0.571137	0.567907	0.00335749	0.00171253	1.96054	0.0499333
rs117195030	14	76358293	-0.00295948	0.00156358	-1.89276	0.0583914	-0.0016596	0.00212005	-0.782814	0.433737
rs56356908	14	76359691	-0.0026046	0.00123878	-2.10254	0.0355065	-0.00172039	0.00167947	-1.02436	0.305665
rs118084706	14	76366683	0.000219923	0.00158216	0.139002	0.889449	-0.00141612	0.00214511	-0.660162	0.50915
rs1133834	14	76368544	-0.000371239	0.000562659	-0.659795	0.509386	0.000347537	0.000762788	0.455614	0.648668
rs1997559	14	76369242	-0.00104425	0.000732358	-1.42588	0.153905	0.00157426	0.000992777	1.58571	0.112806
rs4903354	14	76373861	-0.000109946	0.00056581	-0.194317	0.845928	0.000220147	0.000767083	0.286992	0.774119
rs61980833	14	76381561	-8.95e-05	0.00147875	-0.0605193	0.951742	-0.00127257	0.0020049	-0.634728	0.525607
rs6574257	14	76383219	-0.000210585	0.000498892	-0.422105	0.672949	0.00029438	0.000676318	0.435268	0.663368
rs117799279	14	76399890	0.00157641	0.00143115	1.1015	0.270679	0.00112577	0.00194059	0.580116	0.561837
rs117463727	14	76400102	0.00220373	0.00172621	1.27662	0.201736	0.000236359	0.00233913	0.101045	0.919515
rs11623968	14	76409334	0.000296287	0.00137043	0.2162	0.828832	-0.00112459	0.0018579	-0.6053	0.54498
rs12587084	14	76413214	-0.00104144	0.000763734	-1.36361	0.172691	0.000913484	0.00103589	0.881836	0.377866
rs4252355	14	76428791	-0.000514769	0.0021171	-0.243149	0.807891	0.000515724	0.00287026	0.179678	0.857405
rs11159160	14	76431233	0.0042688	0.00177361	2.40684	0.0160919	0.000596178	0.00240432	0.247961	0.804165
rs3917193	14	76431638	0.000625995	0.00124815	0.501536	0.615994	0.00205648	0.00169195	1.21545	0.224195
rs4252328	14	76437128	-0.000111796	0.000507894	-0.220116	0.825781	0.000388532	0.000688397	0.564401	0.572482
rs11466414	14	76447850	-0.000316667	0.000837528	-0.378097	0.705358	-0.000453962	0.00113544	-0.399811	0.689296
rs117462711	14	76448442	0.00172223	0.00133535	1.28973	0.197146	0.00192695	0.00181017	1.06452	0.287096
rs146047341	14	76448921	-0.000812968	0.00110672	-0.734573	0.4626	0.000827688	0.00150067	0.551545	0.58126
rs80072789	14	76458226	-0.00111234	0.00137116	-0.811242	0.417228	0.00429411	0.00185866	2.31032	0.0208712
rs117874013	14	76462485	-5.27e-05	0.00127653	-0.0412926	0.967063	0.00111707	0.00173051	0.645516	0.518593
rs74693695	14	76462489	-0.000429784	0.00116414	-0.369185	0.71199	-0.00228027	0.00157836	-1.44471	0.148541
rs117450401	14	76473682	0.00120364	0.00189064	0.636635	0.524363	0.00238289	0.00256258	0.929877	0.352436
rs74402076	14	76475512	0.00043293	0.00181807	0.238127	0.811783	-0.000158913	0.0024647	-0.0644755	0.948592
rs7145165	14	76476683	0.00406826	0.00151706	2.68167	0.00732604	0.00207836	0.00205631	1.01072	0.312151
rs13313357	14	76482168	-0.000696703	0.000732066	-0.951694	0.341253	-0.000740313	0.000992338	-0.746029	0.45565
rs72725680	14	76496720	-0.000871151	0.00158657	-0.549079	0.582952	0.000463921	0.00215035	0.215742	0.829189
rs28377430	14	76497461	2.02e-05	0.00198003	0.0101945	0.991866	-0.0010087	0.00268484	-0.375701	0.707139
rs76933072	14	76498898	0.000313646	0.00114146	0.274775	0.783489	0.00229784	0.00154747	1.4849	0.137572
rs80065210	14	76508177	-0.000664156	0.00188767	-0.351839	0.72496	0.000232141	0.00256011	0.0906763	0.92775
rs10483873	14	76508770	-3.61e-06	0.000445461	-0.00811355	0.993526	0.000988173	0.000604092	1.6358	0.101883
rs11628442	14	76511706	1.26e-05	0.000595148	0.0211439	0.983131	-0.000786882	0.000806707	-0.975424	0.329351
rs4903373	14	76511798	-0.000836124	0.000808121	-1.03465	0.300832	0.0020014	0.00109558	1.8268	0.0677314
rs10142548	14	76516421	0.000990862	0.000630307	1.57203	0.115944	0.00140873	0.000854498	1.64861	0.0992295
rs117358046	14	76516542	0.000800854	0.00145296	0.551187	0.581506	-4.75e-06	0.00196902	-0.00241423	0.998074
rs12436549	14	76518287	-0.000232751	0.00044984	-0.517408	0.604872	0.000823715	0.000609734	1.35094	0.176715
rs58599880	14	76519915	-0.000492101	0.000749153	-0.656876	0.511261	-0.00129782	0.00101553	-1.27797	0.201261
rs77730612	14	76531911	0.00326575	0.00154892	2.1084	0.0349971	-0.00104076	0.00209959	-0.495698	0.620108
rs17783366	14	76543004	-0.000378269	0.000453365	-0.834359	0.404079	0.000635953	0.000614595	1.03475	0.300786
rs116881452	14	76548739	0.00106875	0.00158179	0.675657	0.499259	-0.00169192	0.00214424	-0.789052	0.430082
rs78384178	14	76549091	-0.00159008	0.00174903	-0.909118	0.363289	-0.000115282	0.00237049	-0.048632	0.961213
rs997237	14	76550346	-0.000246156	0.000438145	-0.561814	0.574243	-0.00107815	0.000593966	-1.81517	0.0694986
rs117567281	14	76556214	0.00273738	0.00195043	1.40347	0.160477	0.00373254	0.00264367	1.41188	0.157987
rs117435012	14	76557120	-8.94e-05	0.00203252	-0.0439988	0.964905	-0.00346867	0.00275577	-1.25869	0.208143
rs11620932	14	76567122	0.000365843	0.000427372	0.85603	0.391982	0.000928929	0.000579231	1.60373	0.108775
rs117068942	14	76570221	2.45e-05	0.00126542	0.0193579	0.984556	-0.00251504	0.00171493	-1.46655	0.142498
rs77552267	14	76576444	-0.000671545	0.00134489	-0.499331	0.617546	0.00168222	0.0018233	0.92262	0.356206
rs759707	14	76576494	0.000180198	0.000540864	0.333167	0.739008	0.000575604	0.000733269	0.784983	0.432464
rs117202064	14	76580317	0.000736809	0.00180396	0.408441	0.68295	0.000468418	0.0024444	0.19163	0.848033
rs75034216	14	76580841	-0.000123491	0.00193765	-0.0637324	0.949183	-0.00181365	0.00262715	-0.690351	0.489974
rs888475	14	76580964	-8.35e-05	0.000609997	-0.136883	0.891123	-0.000554137	0.000826956	-0.670093	0.502799
rs879992	14	76581892	-0.00047452	0.000696702	-0.681095	0.495812	-0.000513147	0.000944565	-0.543263	0.586949
rs2591078	14	76583775	-0.000319066	0.000428428	-0.744738	0.456431	-0.000140221	0.000580731	-0.241456	0.809202
rs35205405	14	76584459	-4.72e-05	0.000428647	-0.110133	0.912304	0.000450115	0.000581046	0.774665	0.438539
rs2543354	14	76586421	-0.000290213	0.000621044	-0.467298	0.640287	-0.000376634	0.000841908	-0.447358	0.654617
rs73304555	14	76589590	0.00142231	0.000881313	1.61385	0.106561	-7.76e-05	0.00119495	-0.0649055	0.948249
rs2244274	14	76590373	0.000270179	0.000622236	0.434207	0.664139	0.000406204	0.000843564	0.481533	0.630138
rs7152369	14	76593511	0.000427808	0.000862362	0.496089	0.619832	0.000928475	0.00116901	0.794239	0.427057
rs78943938	14	76595261	0.00232949	0.00133603	1.74359	0.0812309	-0.000417215	0.00181128	-0.230342	0.817826
rs117281917	14	76596944	-0.000124286	0.00110763	-0.112209	0.910657	-0.000409084	0.00150155	-0.272442	0.785283
rs12589283	14	76599958	0.000150407	0.000431307	0.348723	0.727297	0.000284194	0.000584426	0.486279	0.62677
rs2591083	14	76610495	1.73e-05	0.00057795	0.0299032	0.976144	-0.000390268	0.000783703	-0.49798	0.618498
rs117192940	14	76613378	0.00131831	0.0013397	0.984031	0.325101	0.000780921	0.00181661	0.429879	0.667284
rs935334	14	76613678	-0.000991015	0.000583588	-1.69814	0.0894823	-0.000474544	0.000791175	-0.599797	0.548642
rs117724485	14	76616297	0.000730527	0.00174068	0.419678	0.674721	-0.00122921	0.00236035	-0.520774	0.602525
rs2543380	14	76619746	-1.41e-05	0.000473487	-0.029767	0.976253	6.53e-05	0.000641862	0.101688	0.919004
rs2591091	14	76629922	5.38e-06	0.000578679	0.00929247	0.992586	-0.000416936	0.000784492	-0.531473	0.595091
rs11846762	14	76650101	-0.000165444	0.000572893	-0.288787	0.772744	-0.000409768	0.000776632	-0.527622	0.597762
rs2121070	14	76650764	-0.000992687	0.000582227	-1.70498	0.0881986	-0.000477292	0.00078935	-0.604664	0.545403
rs60951491	14	76656503	0.0012274	0.000649468	1.88985	0.0587795	0.000658628	0.000880335	0.748156	0.454367
Affx-89026718	14	76662377	-0.000125619	0.000578248	-0.21724	0.828021	-0.000363954	0.000783733	-0.464386	0.642372
rs4903385	14	76669309	-0.00056895	0.000450207	-1.26375	0.20632	-0.000468703	0.000610328	-0.767953	0.442516
rs112370101	14	76669489	-0.000123304	0.00147272	-0.0837248	0.933275	-0.0018334	0.00199628	-0.918407	0.358406
rs80012844	14	76675315	0.000639668	0.00101359	0.63109	0.527982	0.00066048	0.00137422	0.48062	0.630787
rs2121074	14	76675452	0.00014643	0.000427021	0.34291	0.731667	-6.09e-05	0.00057894	-0.105275	0.916158
rs17104277	14	76697113	-0.000924102	0.000682806	-1.35339	0.175932	3.9e-05	0.000925661	0.0421542	0.966376
rs77504943	14	76697490	0.0013327	0.000744367	1.79038	0.0733936	0.000397948	0.00100983	0.394073	0.693527
rs12590176	14	76697527	6.29e-05	0.00044432	0.141606	0.887391	0.000802588	0.000602397	1.33232	0.182755
rs12891471	14	76697635	-2.77e-05	0.000434914	-0.0637779	0.949147	2.92e-05	0.000589705	0.0494817	0.960535
rs28589314	14	76697679	2.78e-06	0.000427636	0.00649418	0.994818	-0.000509	0.000579745	-0.877972	0.37996
rs8015695	14	76697900	-0.000826197	0.000499663	-1.65351	0.0982284	-0.000897837	0.000677614	-1.325	0.185173
rs61981660	14	76698606	0.000366891	0.000766316	0.478773	0.632101	-0.00131949	0.0010389	-1.27009	0.204055
rs7144573	14	76699880	0.000449446	0.000581175	0.77334	0.439322	0.001438	0.000787724	1.82551	0.0679245
rs76600931	14	76702332	0.000980177	0.00080136	1.22314	0.221277	0.000162058	0.00108615	0.149204	0.881393
rs7156960	14	76703351	-0.000667243	0.000427113	-1.56222	0.118238	0.000588233	0.00057902	1.01591	0.309672
rs951304	14	76705850	0.000439457	0.000601432	0.730685	0.464972	-0.000814476	0.000815284	-0.999008	0.317791
rs7152893	14	76711185	-0.000654533	0.000428112	-1.52888	0.126295	0.000489306	0.00058047	0.842948	0.399258
rs61981663	14	76715065	0.000327137	0.0008854	0.369479	0.711771	-0.000905288	0.0012004	-0.754156	0.450756
rs117123268	14	76719166	-9.12e-05	0.00140206	-0.0650483	0.948136	0.00280734	0.00190057	1.47711	0.139648
rs61981677	14	76724961	0.000473514	0.000467637	1.01257	0.311268	-0.0007537	0.000633882	-1.18902	0.234431
rs2121063	14	76729155	0.000982136	0.000691253	1.42081	0.155374	0.00100241	0.000937029	1.06977	0.284723
rs78385194	14	76729755	-0.000734437	0.000833194	-0.881472	0.378063	-0.00232996	0.00112952	-2.06279	0.039133
rs75960564	14	76731118	0.00300566	0.0017948	1.67464	0.094005	0.00389345	0.00243291	1.60033	0.109527
rs12432935	14	76732425	2.56e-05	0.00125376	0.020405	0.98372	-0.00387414	0.00169943	-2.27966	0.0226283
rs118025675	14	76736660	-0.000810821	0.00167457	-0.484198	0.628246	0.00132053	0.00227056	0.581586	0.560846
rs73308627	14	76737304	4.01e-05	0.000864484	0.0463564	0.963026	-0.000502302	0.0011719	-0.42862	0.6682
rs75527370	14	76739615	0.00138458	0.0013524	1.02379	0.305934	1.64e-05	0.0018327	0.00892631	0.992878
rs7151030	14	76739624	-0.000694051	0.000444044	-1.56302	0.118049	0.000539756	0.00060167	0.897097	0.369668
rs74498114	14	76740756	-2.57e-05	0.00133202	-0.0192652	0.98463	0.00217687	0.00180629	1.20516	0.228143
rs1004153	14	76744253	-8.33e-05	0.00043951	-0.189546	0.849665	0.000229423	0.000595689	0.38514	0.700134
rs17104310	14	76745579	-0.000406006	0.00154944	-0.262034	0.793295	-0.00102968	0.00209997	-0.490333	0.623899
rs34724047	14	76745731	-0.00108526	0.00183383	-0.591801	0.553985	-0.00208311	0.00248537	-0.838149	0.401948
rs56207842	14	76760644	0.000151261	0.000571361	0.264739	0.791211	0.000516296	0.000774752	0.666402	0.505155
rs2360989	14	76762188	-5e-06	0.000427562	-0.0116895	0.990673	0.00010236	0.00057962	0.176598	0.859825
rs10134716	14	76762189	-9.38e-05	0.00085256	-0.109987	0.91242	0.000253764	0.00115572	0.219571	0.826205
rs71429947	14	76764715	0.0010898	0.000761794	1.43057	0.152554	0.00098877	0.00103262	0.957535	0.338298
rs73308695	14	76765390	0.000973224	0.00117794	0.826209	0.408686	0.00178002	0.00159868	1.11343	0.265526
rs118179849	14	76770006	-1.14e-05	0.00148108	-0.00770987	0.993848	-0.00167295	0.00200723	-0.83346	0.404586
rs72729673	14	76770166	0.00272055	0.00156859	1.73439	0.0828493	0.0016194	0.00212532	0.761954	0.446088
rs34599562	14	76771811	0.000136768	0.000513564	0.266312	0.789999	-5.2e-06	0.000696253	-0.00747571	0.994035
rs8014718	14	76771929	0.000924727	0.00100328	0.921708	0.356682	4.16e-05	0.00136029	0.0305668	0.975615
rs114048764	14	76773054	0.000301575	0.00143573	0.21005	0.833629	-0.000991425	0.00194617	-0.509423	0.610456
rs2360991	14	76774125	0.000678473	0.000435997	1.55614	0.119676	6.91e-05	0.000591077	0.11696	0.906892
rs2360993	14	76774300	-0.00024339	0.000950771	-0.255992	0.797957	0.000138445	0.00128886	0.107416	0.914459
rs12887790	14	76774912	0.00105174	0.000605529	1.7369	0.082406	0.000371361	0.000821012	0.452321	0.651038
rs12435953	14	76778106	-0.00234038	0.00102495	-2.2834	0.0224073	-0.000606135	0.00138958	-0.436201	0.662691
rs118126470	14	76779796	-0.000684292	0.00187427	-0.365098	0.715038	0.00106511	0.00254111	0.419151	0.675106
rs7146094	14	76780771	0.000730719	0.00050326	1.45197	0.146511	-0.000420985	0.000682354	-0.61696	0.537262
rs58411387	14	76784388	-0.000108186	0.000835265	-0.129523	0.896944	-0.00034746	0.00113233	-0.306854	0.758955
rs11159194	14	76786433	-0.0007537	0.00043058	-1.75043	0.0800452	0.00044786	0.000584015	0.766863	0.443163
rs79937668	14	76788408	0.00200991	0.00109521	1.83519	0.0664787	0.000868901	0.00148476	0.585213	0.558405
rs61981693	14	76791123	0.000286707	0.000793464	0.361336	0.717848	-0.000248243	0.00107576	-0.230762	0.8175
rs72729696	14	76794630	0.00231365	0.000769242	3.0077	0.0026325	-4.66e-05	0.00104303	-0.0446995	0.964347
rs12589050	14	76801477	-0.000646897	0.00118674	-0.545104	0.585682	-0.000616585	0.00160937	-0.383123	0.701629
rs2360995	14	76801920	0.000395042	0.000461433	0.85612	0.391932	-0.000164902	0.000625447	-0.263654	0.792046
rs11622335	14	76802024	-0.00051966	0.000434539	-1.19589	0.23174	0.00035918	0.000589078	0.609732	0.54204
rs7152058	14	76806538	0.000827576	0.000497156	1.66462	0.0959895	0.000281716	0.00067407	0.417932	0.675997
rs36065250	14	76807319	-0.000351204	0.000472859	-0.742724	0.457649	0.000115513	0.000641047	0.180194	0.857001
rs2360997	14	76812491	0.000427866	0.000572739	0.747052	0.455033	0.000521477	0.000776259	0.671783	0.501722
rs4569181	14	76813677	3.8e-05	0.000427851	0.0888115	0.929232	0.00042524	0.000580146	0.732989	0.463566
rs35788287	14	76814313	0.000102751	0.000572097	0.179604	0.857464	-0.000177607	0.000775578	-0.228999	0.81887
rs2360998	14	76814714	2.54e-05	0.000645855	0.0394047	0.968568	0.0010411	0.000875721	1.18885	0.234499
rs118172041	14	76826053	-0.00125405	0.00198062	-0.633159	0.52663	-0.000891296	0.00268466	-0.331996	0.739892
rs4624098	14	76826256	-0.00019979	0.000562394	-0.355249	0.722404	-0.000277456	0.000762417	-0.363917	0.715921
rs74069832	14	76843957	-0.000315433	0.000692571	-0.455452	0.648784	-0.00184459	0.000939105	-1.9642	0.049508
rs34442172	14	76843973	-0.000841796	0.00138754	-0.606683	0.544061	0.00100001	0.00188123	0.531572	0.595023
rs111325956	14	76844774	-0.000456759	0.00105675	-0.432231	0.665574	-0.0014175	0.00143264	-0.989434	0.322452
rs117467941	14	76846023	-0.00163524	0.00200387	-0.816041	0.414477	0.000660826	0.00271738	0.243185	0.807862
rs12588179	14	76846138	-0.000884937	0.000495776	-1.78496	0.0742695	-0.000329791	0.000672231	-0.490592	0.623716
rs77243672	14	76846837	0.00109273	0.00206553	0.529032	0.596784	-0.000976274	0.00280106	-0.348538	0.727437
rs4903406	14	76848899	0.000502004	0.00129149	0.388701	0.697498	-0.00138919	0.00175088	-0.793424	0.427531
rs117101324	14	76851865	0.000498882	0.00110932	0.449719	0.652913	5.57e-05	0.00150393	0.0370083	0.970478
rs72731629	14	76854190	-0.000462721	0.0020576	-0.224884	0.82207	-0.00371859	0.00278938	-1.33312	0.182492
rs79725250	14	76857247	-0.00039362	0.00142591	-0.276049	0.78251	-0.000737681	0.00193311	-0.381604	0.702755
rs17497770	14	76858354	-0.00192437	0.000730545	-2.63416	0.00843502	-0.000760934	0.000990503	-0.768229	0.442352
rs11626258	14	76865797	0.000235699	0.000538733	0.437506	0.661745	-0.000482416	0.000730312	-0.660562	0.508894
rs35488828	14	76866052	-0.000278759	0.000474111	-0.587961	0.556559	-0.000243227	0.000642719	-0.378434	0.705108
rs2361284	14	76869429	0.0001624	0.000741766	0.218937	0.8267	-0.0022638	0.00100592	-2.25048	0.0244189
rs10132091	14	76870818	-0.000512524	0.000431402	-1.18804	0.234817	-0.000524797	0.000584738	-0.897492	0.369457
rs8011523	14	76871125	-0.000160981	0.000570094	-0.282376	0.777655	-0.000225401	0.000772797	-0.291669	0.77054
rs118173218	14	76871143	-0.000130135	0.000880966	-0.147719	0.882565	0.00184174	0.00119453	1.54181	0.123121
rs61979396	14	76871369	-0.000110399	0.000484706	-0.227765	0.819829	0.000387838	0.00065704	0.590281	0.555003
rs117486971	14	76871420	0.00398415	0.00191891	2.07625	0.0378713	0.0058628	0.0026016	2.25353	0.0242263
rs117269542	14	76873325	-0.00030112	0.00176605	-0.170505	0.864613	0.00236698	0.00239487	0.988354	0.32298
rs61481879	14	76873677	-0.000387501	0.000711935	-0.544293	0.586241	0.000433486	0.000965105	0.44916	0.653317
rs10135736	14	76875446	0.000796211	0.000542373	1.46801	0.142102	0.00103911	0.000735013	1.41372	0.157444
rs77282621	14	76883847	0.00270857	0.00138715	1.95261	0.0508665	-5.19e-05	0.00187992	-0.0276127	0.977971
rs11623971	14	76891889	0.000403721	0.000639313	0.631492	0.527719	0.0015075	0.000866835	1.73908	0.0820214
rs78543765	14	76898543	-0.000501814	0.00132334	-0.379204	0.704536	-0.00237394	0.00179392	-1.32333	0.185726
rs117004737	14	76899980	-0.00214058	0.00168907	-1.26731	0.205044	-0.00313606	0.00229044	-1.3692	0.170938
rs71429955	14	76901485	-0.000617827	0.000600646	-1.0286	0.303667	-0.000165586	0.00081434	-0.203338	0.838871
rs8010081	14	76902674	0.00216107	0.000987255	2.18897	0.0286	0.000159203	0.00133826	0.118963	0.905305
rs9944037	14	76903733	0.000965028	0.000446517	2.16123	0.0306781	0.00113786	0.000605399	1.87953	0.0601735
rs55950575	14	76922453	0.000386841	0.000559765	0.691077	0.489518	0.000949534	0.000758703	1.25152	0.210744
rs59990014	14	76925649	-0.000462328	0.000770415	-0.600103	0.548438	0.000383661	0.00104455	0.367298	0.713397
rs117909138	14	76927689	0.00141308	0.00151072	0.93537	0.349599	0.00303254	0.00204805	1.4807	0.138688
rs11846770	14	76928225	0.000120707	0.000485845	0.248448	0.803788	0.000986693	0.000658864	1.49757	0.134247
rs12100889	14	76929740	-0.000635673	0.000739095	-0.86007	0.389751	-0.00184035	0.0010019	-1.83686	0.0662315
rs117571690	14	76931796	0.00165161	0.00175238	0.942496	0.34594	0.00158231	0.00237658	0.665792	0.505544
rs1867656	14	76938089	-0.000274355	0.000459916	-0.596533	0.55082	-0.000214233	0.000623488	-0.343603	0.731145
rs2921451	14	76939920	1.79e-05	0.000438132	0.0407594	0.967488	0.000705565	0.000593965	1.18789	0.234878
rs56138620	14	76944103	0.000513189	0.000680835	0.753764	0.450992	0.00130978	0.000923311	1.41857	0.156027
rs112584326	14	76944200	-2.5e-05	0.00178146	-0.0140131	0.98882	-0.00118852	0.00241604	-0.491931	0.622769
rs113737575	14	76948251	-0.00220772	0.00190019	-1.16184	0.245301	-0.000649956	0.00257762	-0.252154	0.800922
rs10147732	14	76949292	0.000925788	0.000864583	1.07079	0.284264	-8.96e-05	0.00117215	-0.0764657	0.939049
rs7150423	14	76950511	-0.000343231	0.000444052	-0.772951	0.439552	-0.000852671	0.000602111	-1.41614	0.156737
rs78860973	14	76952734	-9.35e-05	0.000630311	-0.148334	0.882079	0.00102964	0.000854553	1.20489	0.228247
rs7160216	14	76955863	2.85e-05	0.00061809	0.0461811	0.963166	0.000246333	0.000837983	0.293959	0.768789
rs2980896	14	76955947	-0.000113382	0.000499391	-0.227041	0.820392	-0.00118007	0.000677028	-1.74302	0.0813315
rs2019856	14	76956237	-0.000101754	0.000748035	-0.136028	0.891799	-0.000386045	0.00101397	-0.380726	0.703407
rs72731684	14	76956372	0.000904818	0.00179668	0.503604	0.61454	0.00494764	0.0024348	2.03205	0.0421495
rs2885232	14	76957391	-8.32e-05	0.000435488	-0.190961	0.848556	-0.00107385	0.00059034	-1.81903	0.0689072
rs117837801	14	76958473	-0.00103906	0.000788895	-1.31711	0.187803	-0.000468499	0.00106944	-0.43808	0.661329
rs4899596	14	76963827	-0.000522097	0.000525305	-0.993892	0.320276	-0.000639097	0.000712035	-0.897565	0.369418
rs12436516	14	76963945	-0.0007736	0.000911769	-0.84846	0.396182	-0.00216532	0.00123588	-1.75204	0.0797682
rs61742642	14	76964655	-0.00163109	0.000822736	-1.98251	0.0474227	-0.00191267	0.00111538	-1.71482	0.0863801
rs146351534	14	76964736	0.00235476	0.00180314	1.30592	0.19158	0.000453138	0.00244315	0.185472	0.852859
rs3829784	14	76967707	0.00124923	0.000428275	2.91689	0.00353564	0.00137151	0.0005806	2.36222	0.0181665
rs61990396	14	76974682	0.000211628	0.000954244	0.221775	0.824489	-0.00026023	0.00129363	-0.201162	0.840572
rs76084942	14	76978772	-0.00249925	0.0017085	-1.46283	0.143515	-0.00175067	0.0023161	-0.755871	0.449727
rs61016710	14	76979739	-0.000570099	0.000766585	-0.743687	0.457066	0.000883952	0.00103902	0.850756	0.394906
rs141765432	14	76982471	-0.000814394	0.00209191	-0.389307	0.697049	-0.00464024	0.00283463	-1.63698	0.101636
rs4903419	14	76984655	0.000911117	0.00067453	1.35074	0.176779	-0.000308777	0.000914453	-0.337663	0.735617
rs118024453	14	76985564	0.000466542	0.00211278	0.220819	0.825234	0.00363431	0.00286342	1.26922	0.204363
rs11159210	14	76987050	0.000410678	0.000462671	0.887625	0.374743	0.000833743	0.000627645	1.32837	0.184058
rs1676300	14	76988879	-0.00203925	0.00138791	-1.46929	0.141755	-0.00200936	0.0018821	-1.06762	0.285695
rs79894037	14	76989289	4.24e-05	0.000763459	0.0555625	0.95569	-0.000377879	0.00103517	-0.365042	0.715081
rs1642856	14	76990795	-0.000256164	0.000462508	-0.553858	0.579677	-0.000103903	0.000626877	-0.165747	0.868356
rs75290098	14	76994410	-0.00221144	0.00121565	-1.81914	0.0688913	-0.00184327	0.00164778	-1.11864	0.263296
rs1676252	14	76998334	-0.000214039	0.000443047	-0.483107	0.62902	-0.0016399	0.00060069	-2.73002	0.00633335
rs72733605	14	76999544	0.00113598	0.000861208	1.31905	0.187152	0.000835055	0.00116784	0.715041	0.474584
rs74071223	14	77000347	-0.000286902	0.00076834	-0.373405	0.708847	-0.00195532	0.00104157	-1.87729	0.0604797
rs2543560	14	77006937	0.00113258	0.00122542	0.924237	0.355364	5.06e-05	0.0016611	0.030469	0.975693
rs73322270	14	77007450	0.000831881	0.0012257	0.678697	0.49733	-0.000245071	0.00166201	-0.147454	0.882773
rs1615576	14	77007585	0.000400906	0.00057906	0.69234	0.488724	-0.00115656	0.000785131	-1.47308	0.140731
rs35262316	14	77007594	-0.000367303	0.00043044	-0.853319	0.393483	3.45e-05	0.000583614	0.0590802	0.952888
rs72733608	14	77008368	-8.31e-05	0.000510559	-0.162803	0.870674	0.000902354	0.000692124	1.30375	0.192321
rs1642866	14	77014035	-0.000603012	0.000583119	-1.03411	0.301084	-0.000419095	0.000790451	-0.530197	0.595975
rs10143459	14	77018054	-9.1e-05	0.000918352	-0.0991324	0.921033	0.00119868	0.00124563	0.962305	0.335897
rs117323219	14	77024980	-0.0015745	0.000914299	-1.72208	0.0850555	-0.001	0.00123914	-0.807012	0.41966
rs117229066	14	77030304	-0.000576733	0.000751352	-0.767593	0.442729	-0.00108842	0.00101878	-1.06836	0.285361
rs4903430	14	77036753	-0.000674866	0.000546432	-1.23504	0.216816	-0.000493724	0.000741009	-0.666286	0.505229
rs10148378	14	77037603	-0.00029635	0.000582251	-0.508972	0.610772	-0.000242272	0.000789319	-0.306938	0.758891
rs78715875	14	77038715	-0.00237402	0.00160437	-1.47972	0.138949	-0.000839526	0.00217576	-0.385854	0.699605
rs1642875	14	77044637	-0.000392079	0.000546944	-0.716853	0.473465	-0.00097439	0.000741401	-1.31425	0.188762
rs117299917	14	77050620	0.00139433	0.00117917	1.18246	0.237023	-0.000192141	0.00159872	-0.120185	0.904337
rs1642815	14	77052153	-0.000691836	0.000703753	-0.983066	0.325576	-0.00215209	0.000953823	-2.25628	0.0240539
rs74068138	14	77052216	0.000474207	0.000836615	0.566816	0.570839	0.000428206	0.00113426	0.377521	0.705787
rs1642816	14	77052231	-0.00205656	0.00123419	-1.66632	0.0956512	-0.0019597	0.00167322	-1.17122	0.241513
rs12882928	14	77053625	0.000324934	0.000747621	0.434625	0.663835	-0.000305206	0.00101358	-0.301119	0.763324
rs79698264	14	77053769	-0.000988073	0.00176313	-0.560409	0.575201	-0.00573109	0.00239046	-2.39749	0.0165086
rs1676286	14	77055013	-0.000395572	0.000822816	-0.480754	0.630692	-0.00124438	0.00111575	-1.11529	0.264728
rs1642819	14	77058294	-0.000583525	0.000463347	-1.25937	0.207898	-0.00166668	0.000628186	-2.65317	0.00797442
rs4903434	14	77058533	-0.00100052	0.000475278	-2.10513	0.0352805	-0.00103821	0.000644301	-1.61138	0.107098
rs117007513	14	77058879	-0.00103964	0.00178633	-0.581998	0.560568	-0.00148903	0.00242134	-0.614961	0.538581
rs75677478	14	77059831	-8.66e-05	0.000772581	-0.11211	0.910736	8.52e-06	0.00104742	0.00813081	0.993513
rs77845776	14	77059858	-6.22e-05	0.000752366	-0.0827377	0.93406	-0.000840486	0.00101997	-0.824031	0.409922
rs1628144	14	77059899	-0.00223468	0.00178161	-1.2543	0.209734	-0.00710729	0.00241565	-2.94219	0.00325927
rs4903435	14	77061503	-0.000785726	0.000545277	-1.44097	0.149595	-0.00209397	0.000739222	-2.83267	0.00461645
rs17104656	14	77064390	-0.000155462	0.000748591	-0.207673	0.835484	-0.000894361	0.00101537	-0.880823	0.378414
rs112460119	14	77067237	0.000311881	0.0014656	0.212801	0.831482	-0.000786815	0.00198689	-0.396003	0.692103
rs1642822	14	77068037	-0.000736605	0.000573217	-1.28504	0.19878	-0.000693636	0.00077711	-0.892584	0.372081
rs77079758	14	77074361	0.000166963	0.000760835	0.219446	0.826302	-0.000496475	0.00103159	-0.481272	0.630324
rs74248920	14	77078445	-0.00013237	0.000709279	-0.186626	0.851954	-0.00139842	0.000961786	-1.45398	0.145952
rs850752	14	77079031	-0.000703345	0.000459021	-1.53227	0.125456	-0.000426216	0.000622332	-0.684869	0.493427
rs76538946	14	77079260	0.000805482	0.00199292	0.404172	0.686086	-0.000158407	0.00270182	-0.0586299	0.953247
rs116855780	14	77081576	0.00266571	0.00133238	2.00071	0.0454241	0.00109048	0.00180659	0.603611	0.546103
rs1676272	14	77097675	-0.000724061	0.000576358	-1.25627	0.20902	-0.000112787	0.000781457	-0.144329	0.885241
rs12894305	14	77110033	0.0022248	0.00152599	1.45794	0.144859	0.000728247	0.00206923	0.35194	0.724883
rs59024448	14	77112677	-0.00165403	0.00177825	-0.930145	0.352297	-0.00629952	0.00241128	-2.61252	0.00898825
rs4903443	14	77114515	-0.000558563	0.00046093	-1.21182	0.225583	-0.000467736	0.000624848	-0.74856	0.454123
rs117791535	14	77115915	-0.0011289	0.0020502	-0.550627	0.58189	-0.00171362	0.00277929	-0.616567	0.537521
rs67568257	14	77117646	0.000387991	0.0010532	0.368391	0.712582	0.00128524	0.0014279	0.900097	0.36807
rs4903444	14	77120517	-0.000410487	0.000536149	-0.76562	0.443903	-0.00231719	0.000726992	-3.18736	0.00143592
rs80345391	14	77131753	0.000534393	0.00143194	0.373194	0.709004	0.000705022	0.00194366	0.362729	0.716808
rs117784775	14	77134602	0.000495669	0.00125601	0.394638	0.69311	-0.000390569	0.00170259	-0.229397	0.81856
rs12232153	14	77153875	-0.00190856	0.00167202	-1.14147	0.253677	-0.00463444	0.00226755	-2.04381	0.0409735
rs75662806	14	77155889	5.25e-05	0.000765957	0.068566	0.945335	0.000587756	0.00103838	0.566031	0.571373
rs11624784	14	77156516	0.000684129	0.000705149	0.970191	0.331952	-0.00028785	0.000955879	-0.301136	0.763311
rs74488262	14	77157549	0.000365523	0.00101934	0.358589	0.719903	-0.00144504	0.00138208	-1.04556	0.295766
rs34492327	14	77162637	0.000748455	0.000582148	1.28568	0.198556	0.00075085	0.000789333	0.951246	0.34148
rs78710477	14	77164844	0.000534072	0.00184745	0.289086	0.772516	0.0059834	0.00250468	2.38889	0.0168998
rs17735425	14	77169440	-0.000717911	0.00121868	-0.589086	0.555804	-0.000107162	0.00165199	-0.0648685	0.948279
rs76043592	14	77172642	9.69e-05	0.00133106	0.072779	0.941982	0.000805572	0.00180437	0.446456	0.655268
rs56095353	14	77176830	0.000280609	0.000442325	0.634395	0.525823	-0.000720424	0.000599643	-1.20142	0.229589
rs76939194	14	77177042	0.00166458	0.00164321	1.013	0.311059	-0.000607219	0.00222824	-0.27251	0.78523
rs12433663	14	77179960	-0.000324357	0.000797097	-0.406923	0.684065	-0.00255964	0.00108051	-2.36892	0.0178408
rs10483877	14	77182302	-0.000228625	0.000498256	-0.45885	0.646342	-0.00145868	0.000675547	-2.15926	0.0308307
rs1861423	14	77187061	-0.000225137	0.000498409	-0.451711	0.651478	-0.00144275	0.000675677	-2.13526	0.0327406
rs61991183	14	77187721	0.000426578	0.00153511	0.277881	0.781104	0.00349768	0.00208148	1.68038	0.0928849
rs117084009	14	77197485	0.000104388	0.00211978	0.0492445	0.960724	0.00180477	0.00287413	0.627938	0.530045
rs11623512	14	77199730	-0.000335463	0.000486785	-0.689139	0.490736	-0.0018441	0.000660011	-2.79405	0.00520563
rs1465332	14	77219049	-0.000426271	0.00048659	-0.876036	0.381011	-0.00201321	0.000659826	-3.05112	0.00228009
rs1004578	14	77219310	-0.00129867	0.000841268	-1.54371	0.12266	-1.68e-05	0.00114069	-0.014771	0.988215
rs11626491	14	77219538	-0.000203476	0.000477033	-0.426544	0.669712	-0.00187781	0.00064678	-2.90332	0.0036926
rs75816252	14	77219868	0.00108959	0.00156348	0.696901	0.485865	0.000440278	0.00211904	0.207772	0.835407
rs78530169	14	77220193	0.000190713	0.00134298	0.142008	0.887074	0.00105863	0.0018203	0.581571	0.560856
rs4492979	14	77221564	-0.00127341	0.000890163	-1.43053	0.152566	-0.000969697	0.00120703	-0.803374	0.421759
rs6574327	14	77222907	0.000824228	0.000724812	1.13716	0.255472	-0.000593996	0.000982488	-0.604583	0.545456
rs11847760	14	77223095	-0.000103386	0.000587224	-0.176059	0.860248	-0.00187861	0.000796111	-2.35974	0.0182885
rs35081800	14	77224349	0.0036597	0.00129387	2.8285	0.00467701	0.00197301	0.00175394	1.1249	0.260632
rs10132709	14	77224904	-0.00174986	0.000836108	-2.09286	0.0363621	-0.000720895	0.00113342	-0.636034	0.524755
rs11159233	14	77225409	-0.000976009	0.000438331	-2.22665	0.0259715	-0.00139244	0.000594081	-2.34386	0.0190861
rs12589778	14	77225591	0.000900866	0.000426923	2.11013	0.0348476	0.000954214	0.000578639	1.64907	0.0991351
rs113378781	14	77225889	-0.000181519	0.000960497	-0.188985	0.850105	-0.000369463	0.00130201	-0.283764	0.776591
rs117247372	14	77228781	0.000727576	0.0013886	0.523962	0.600305	0.000745164	0.00188255	0.395827	0.692233
rs2270324	14	77229539	-0.000754039	0.000722665	-1.04341	0.296757	-0.00211196	0.000980001	-2.15506	0.0311582
rs2270325	14	77229656	-8.59e-05	0.000469807	-0.18291	0.854869	-0.000163803	0.000636829	-0.257217	0.797011
rs7151126	14	77230892	0.000783517	0.000428054	1.83042	0.0671887	0.000541822	0.000580368	0.933582	0.35052
rs11627136	14	77230951	-0.000594187	0.000517826	-1.14746	0.251191	-0.00014261	0.000701957	-0.203161	0.839009
rs11628123	14	77231358	-0.00026617	0.000542826	-0.490341	0.623893	-0.00102896	0.000735886	-1.39827	0.162034
rs3783996	14	77234764	0.0011131	0.000541593	2.05524	0.0398566	0.000696905	0.000734227	0.949168	0.342536
rs4903489	14	77241392	-0.000186814	0.00051076	-0.365757	0.714547	0.000120991	0.000692526	0.17471	0.861307
rs1882839	14	77241979	-0.000342842	0.000475204	-0.721462	0.470626	-0.000164564	0.000644188	-0.255459	0.798369
rs61992274	14	77249400	0.00156403	0.000771278	2.02784	0.0425771	0.000892508	0.00104549	0.853674	0.393286
rs61331113	14	77260570	0.0008907	0.00101979	0.87342	0.382435	-0.000840938	0.00138272	-0.608177	0.54307
rs8012119	14	77260702	-0.000905569	0.000430608	-2.103	0.0354664	-0.000533339	0.000583944	-0.913339	0.361065
rs2075773	14	77269788	0.000569956	0.000680276	0.837832	0.402126	0.000717067	0.000921634	0.778039	0.436547
rs117880299	14	77270707	-0.000855251	0.00147922	-0.578178	0.563144	-0.000415744	0.00200545	-0.207307	0.83577
rs116905840	14	77271613	0.00196629	0.00148097	1.32771	0.184274	0.00258314	0.00200785	1.28652	0.198262
rs45499197	14	77272992	0.000130973	0.000892839	0.146692	0.883375	-0.000530878	0.0012106	-0.438524	0.661007
rs768297	14	77274018	4.27e-05	0.000572052	0.0746199	0.940517	0.000483539	0.000775559	0.623471	0.532975
rs2075774	14	77274991	-0.000109843	0.000436799	-0.251472	0.801449	0.000167024	0.000592074	0.282099	0.777868
rs116994099	14	77275418	-0.00124067	0.00180961	-0.685601	0.492965	-0.000585099	0.00245359	-0.238466	0.81152
rs72737533	14	77278089	0.000945817	0.000610738	1.54865	0.121468	0.000892663	0.000828045	1.07804	0.281018
rs79040912	14	77281400	-0.000825556	0.000506596	-1.62961	0.103184	-0.000374467	0.000686731	-0.545289	0.585555
rs77729313	14	77284121	0.00158175	0.00168332	0.939659	0.347393	0.00369412	0.00228141	1.61923	0.105399
rs7152947	14	77292093	-0.000841858	0.000470985	-1.78744	0.0738669	-0.000566937	0.000638604	-0.887777	0.374662
rs60415199	14	77295101	0.000412109	0.0010416	0.395648	0.692365	-0.00035688	0.00141223	-0.252707	0.800495
rs17809231	14	77296109	0.00176466	0.00174723	1.00997	0.312508	0.00254094	0.00236816	1.07296	0.283289
rs7493768	14	77301219	-0.000508191	0.000448094	-1.13412	0.256747	0.000183829	0.00060741	0.302644	0.762162
rs75543987	14	77302137	0.000768266	0.001084	0.708733	0.47849	0.00309982	0.00146957	2.10934	0.0349164
rs17736283	14	77302384	-0.000865738	0.00101804	-0.850399	0.395104	-0.00421629	0.00138002	-3.05523	0.00224905
rs72721304	14	77303730	4.47e-05	0.00092922	0.0481342	0.961609	0.000583887	0.00125982	0.46347	0.643028
rs11621512	14	77303793	0.00028503	0.00055152	0.516808	0.605291	-0.000689689	0.000747556	-0.922593	0.35622
rs4903497	14	77304292	-0.000369976	0.000787729	-0.469675	0.638588	-0.000299907	0.00106781	-0.280863	0.778815
rs12897800	14	77305984	-0.000534287	0.000448216	-1.19203	0.233251	-0.000251126	0.000607913	-0.413096	0.679537
rs12884435	14	77312924	0.00110867	0.000790667	1.40219	0.160859	0.00105768	0.00107199	0.986646	0.323817
rs4903499	14	77315388	-0.000294128	0.000927547	-0.317103	0.751166	-0.00262153	0.0012571	-2.08537	0.0370362
rs4899619	14	77317313	-0.000345223	0.000429772	-0.80327	0.421819	0.000131192	0.000582597	0.225185	0.821835
rs1980415	14	77318379	0.000316695	0.000451403	0.70158	0.482941	0.00025985	0.000611981	0.424604	0.671125
rs11620653	14	77320616	0.000309834	0.000529525	0.585117	0.55847	-0.000313248	0.00071781	-0.436394	0.662551
rs72721323	14	77322101	0.000401537	0.00086437	0.464543	0.642259	0.000337958	0.0011718	0.288409	0.773034
rs45536531	14	77327254	2.83e-05	0.000430197	0.0658436	0.947502	0.00110317	0.000582958	1.89237	0.0584425
rs1467372	14	77329965	0.00101369	0.000738966	1.37176	0.170139	-0.0007114	0.00100193	-0.710033	0.477684
rs11627872	14	77331922	0.000274167	0.000673314	0.407191	0.683868	-0.0013732	0.000912755	-1.50445	0.132466
rs7160583	14	77332408	0.00018687	0.000448025	0.417097	0.676607	0.000313135	0.00060731	0.515609	0.606128
rs2242629	14	77333963	0.000964377	0.000428249	2.2519	0.024329	2.35e-05	0.000580671	0.0404394	0.967743
rs75781062	14	77336780	0.000470579	0.00103338	0.455377	0.648839	-0.00172021	0.00140101	-1.22784	0.219507
rs117545704	14	77337568	0.0035804	0.00135637	2.63969	0.00829864	0.00373494	0.00183854	2.03147	0.0422081
rs1474505	14	77338532	-0.00137216	0.000460174	-2.98183	0.00286557	-0.00117843	0.000623905	-1.8888	0.0589199
rs36092800	14	77340721	-0.000208485	0.00105018	-0.198522	0.842637	-0.00161787	0.00142357	-1.13649	0.255754
rs6574335	14	77345112	-0.00138721	0.000933196	-1.48651	0.137146	-0.00157853	0.00126555	-1.24731	0.212286
rs72721334	14	77346571	0.000626354	0.00112781	0.555374	0.578639	-0.00155235	0.00152901	-1.01527	0.309979
rs78811241	14	77349348	-0.00400757	0.00194756	-2.05774	0.0396159	-0.000180368	0.00263934	-0.0683384	0.945516
rs760262	14	77352149	8.49e-05	0.000621861	0.136448	0.891467	0.000705606	0.000843151	0.836868	0.402668
rs76183403	14	77357813	-0.000424826	0.00109717	-0.387202	0.698607	-0.00188753	0.00148774	-1.26872	0.204541
rs76386502	14	77365470	-0.000246358	0.00117009	-0.210546	0.833242	-0.00157363	0.00158612	-0.992126	0.321137
rs76785260	14	77366154	-0.00183704	0.00096783	-1.8981	0.0576842	-0.000419776	0.00131227	-0.319885	0.749056
rs112585377	14	77368213	-0.000868602	0.00149999	-0.579073	0.56254	-0.00293634	0.00203302	-1.44432	0.14865
rs112639233	14	77371321	0.000191159	0.00124231	0.153874	0.877709	0.000610146	0.00168458	0.362195	0.717206
rs10132017	14	77372234	-0.00382315	0.00193557	-1.9752	0.0482459	-0.00166246	0.00262436	-0.633471	0.526427
rs80162244	14	77378978	0.00134366	0.00100143	1.34175	0.17968	0.00139948	0.00135763	1.03082	0.302625
rs72627181	14	77379669	-0.000361445	0.000608524	-0.593969	0.552533	0.000888505	0.00082494	1.07705	0.281457
rs72721353	14	77380800	0.000406311	0.00118062	0.344151	0.730733	-0.000702813	0.00160063	-0.439087	0.660599
rs760264	14	77383466	-0.000808891	0.000586933	-1.37817	0.168153	0.000740307	0.000795781	0.930289	0.352222
rs4903516	14	77384293	-0.000472374	0.000600272	-0.786933	0.431322	0.00108711	0.000813745	1.33593	0.181573
rs4899627	14	77384441	3.72e-05	0.000879363	0.0423187	0.966245	-0.000557741	0.00119178	-0.46799	0.639792
rs4903517	14	77385122	0.000232255	0.00105264	0.22064	0.825373	-0.000258591	0.0014267	-0.181251	0.856171
Affx-10940915	14	77387806	-0.000855544	0.000584283	-1.46426	0.143123	-0.000542517	0.000792263	-0.684769	0.49349
rs4903520	14	77398862	-0.00019964	0.000459568	-0.434407	0.663993	-0.000128523	0.000622956	-0.206311	0.836548
rs909229	14	77399870	0.000198419	0.00128875	0.153962	0.87764	0.00359598	0.00174623	2.05928	0.039468
rs61991569	14	77404411	-0.000232205	0.000481225	-0.482529	0.629431	-0.000779702	0.000652368	-1.19519	0.232015
rs7151002	14	77408327	0.000640373	0.00124647	0.513748	0.607429	0.00227284	0.00168959	1.3452	0.178561
rs10146750	14	77408837	0.000567884	0.000429518	1.32214	0.186121	-5.57e-05	0.00058214	-0.0955961	0.923841
rs175991	14	77409939	-0.000815129	0.000486652	-1.67497	0.0939405	0.000472829	0.000659667	0.71677	0.473517
rs2041961	14	77413540	0.00025556	0.000627879	0.407021	0.683993	-0.000666449	0.000851197	-0.782955	0.433654
rs78708633	14	77420235	-0.00188607	0.0011592	-1.62704	0.103729	-0.00170589	0.00157175	-1.08535	0.277769
rs55676799	14	77423901	0.00105403	0.00205799	0.512165	0.608536	0.00468941	0.00278892	1.68144	0.092678
rs12889775	14	77426077	-0.000979947	0.00044214	-2.21637	0.0266666	0.000521512	0.000599357	0.87012	0.384235
rs76925617	14	77429104	-0.00070051	0.000434314	-1.61291	0.106764	0.000789991	0.000588701	1.34192	0.179622
rs4903522	14	77430068	-0.0018032	0.000571737	-3.1539	0.00161122	0.000677266	0.000775191	0.873676	0.382295
rs2041963	14	77431904	-0.000394725	0.000677245	-0.58284	0.560002	0.00102101	0.000917924	1.11231	0.266008
rs7158409	14	77432293	-5.16e-05	0.000576587	-0.0895722	0.928627	-0.000417802	0.000781823	-0.534395	0.593069
rs8020517	14	77440979	0.000245071	0.000435657	0.56253	0.573755	0.000907942	0.000590459	1.53769	0.124126
rs12435580	14	77443155	0.000237616	0.00042726	0.556139	0.578116	-5.9e-05	0.000579214	-0.101903	0.918834
rs72721389	14	77444131	0.000386482	0.000431495	0.895682	0.370423	-2.57e-05	0.000584836	-0.0438738	0.965005
rs75349037	14	77444443	-0.000120487	0.00126783	-0.0950338	0.924288	-0.00130727	0.00171923	-0.760381	0.447028
rs8021170	14	77450592	-0.000269887	0.000867792	-0.311005	0.755797	5.73e-05	0.00117632	0.0487382	0.961128
rs72721395	14	77451935	0.00188579	0.00206982	0.911091	0.362248	-0.00405904	0.00280568	-1.44672	0.147976
rs111983953	14	77453067	-9.95e-05	0.000977375	-0.101811	0.918907	-0.00149184	0.00132502	-1.1259	0.260208
rs2885801	14	77460235	-0.000820117	0.0011862	-0.691383	0.489326	-0.00125063	0.00160788	-0.777813	0.43668
rs4903527	14	77462565	-0.00153155	0.000976901	-1.56777	0.116937	-0.00154336	0.0013242	-1.1655	0.243817
rs4903529	14	77465174	-0.00032418	0.000436919	-0.741969	0.458107	0.000648743	0.000592412	1.09509	0.273479
rs57587868	14	77468767	-0.000939084	0.000927609	-1.01237	0.311362	-0.00205565	0.00125791	-1.63418	0.102221
rs12431429	14	77475823	-0.0021979	0.000710256	-3.09452	0.00197152	-0.00160579	0.000963072	-1.66736	0.0954435
rs1120277	14	77477664	-0.00233132	0.000638108	-3.65349	0.000258739	-0.00129371	0.000864973	-1.49567	0.134741
rs80217144	14	77480836	-0.000362744	0.000844637	-0.429467	0.667584	0.0024998	0.00114522	2.18282	0.0290498
rs112013204	14	77486305	0.000490383	0.00170623	0.287408	0.7738	0.00211517	0.00231397	0.914086	0.360672
rs12881493	14	77486338	0.00214693	0.0011288	1.90195	0.0571788	0.00086149	0.0015304	0.562919	0.57349
rs6574348	14	77488547	-0.00426047	0.00141642	-3.00791	0.00263073	-0.00292928	0.00191977	-1.52585	0.127049
rs12147921	14	77490098	0.00196882	0.00178922	1.10038	0.271169	-0.00091308	0.00242518	-0.376499	0.706546
rs879027	14	77492891	6.51e-05	0.000428396	0.151917	0.879253	0.0009105	0.000580703	1.56793	0.116899
rs6574349	14	77497666	0.00134462	0.000457238	2.94075	0.00327444	0.00158676	0.000619797	2.56012	0.0104639
rs183266	14	77497975	-0.00213348	0.00068552	-3.1122	0.00185716	-0.00137403	0.000929423	-1.47837	0.139311
rs80100747	14	77499704	0.00148787	0.00195967	0.759247	0.447706	-0.00127921	0.00265631	-0.481573	0.63011
rs76597952	14	77499900	0.00422866	0.00145511	2.90607	0.00366022	0.00494317	0.00197274	2.50574	0.01222
rs10483880	14	77502118	-0.000928359	0.00078951	-1.17587	0.239649	-0.000799125	0.00107033	-0.746612	0.455299
rs205817	14	77502873	-0.00450499	0.00144306	-3.12183	0.0017975	-0.00303063	0.00195773	-1.54803	0.121615
rs4021417	14	77512820	0.000149523	0.0004314	0.346599	0.728893	0.00134571	0.000584783	2.30121	0.0213806
rs205810	14	77517894	0.000102533	0.000450321	0.227689	0.819888	-0.000898748	0.000610856	-1.47129	0.141213
rs59111874	14	77520150	-0.00249204	0.00132776	-1.87687	0.0605372	-0.00139485	0.00180036	-0.774763	0.43848
rs11625886	14	77521744	-0.000242298	0.000430635	-0.562654	0.573671	-0.000705317	0.000583882	-1.20798	0.227056
rs12434899	14	77530310	0.000570261	0.000824611	0.691551	0.48922	0.000571457	0.00111789	0.511195	0.609215
rs17105279	14	77532915	0.000875184	0.0011979	0.730597	0.465026	-0.000294664	0.00162371	-0.181476	0.855994
rs116644507	14	77537797	-0.000470998	0.00106843	-0.440831	0.659336	0.00134151	0.00144817	0.926354	0.354263
rs77297330	14	77539564	-0.00236107	0.000774499	-3.04852	0.00229995	-0.00214798	0.00104975	-2.04618	0.0407396
rs80076057	14	77542096	-0.00133374	0.00129	-1.03391	0.301181	-0.00154891	0.00174921	-0.885488	0.375894
rs918140	14	77542574	0.00126319	0.00045151	2.79769	0.00514723	0.00185899	0.000612286	3.03615	0.00239642
rs61990264	14	77544857	-0.00242699	0.00116465	-2.08387	0.0371727	0.000552972	0.00157895	0.350214	0.726178
rs204981	14	77552881	0.00103009	0.000447422	2.30227	0.0213204	0.00171196	0.000606305	2.82359	0.00474925
rs116928967	14	77554197	-0.000793523	0.0012032	-0.659512	0.509567	0.00136835	0.00163104	0.838944	0.401501
rs79607813	14	77563676	-0.00120588	0.00129662	-0.930021	0.352361	-0.00126334	0.00175784	-0.71869	0.472333
rs2655991	14	77574438	-0.000202847	0.000471625	-0.430103	0.667121	0.000854549	0.000639292	1.33671	0.181318
rs76406390	14	77577436	0.000237392	0.000977804	0.24278	0.808176	0.00279808	0.0013256	2.1108	0.0347903
rs3185777	14	77582643	-0.000158332	0.000471304	-0.335944	0.736913	0.000791796	0.000638839	1.23943	0.215188
rs4396463	14	77588882	0.00062312	0.000428574	1.45394	0.145965	0.000854339	0.00058109	1.47024	0.141499
rs888071	14	77591906	-0.000462912	0.000493792	-0.937463	0.348521	-0.0018884	0.000669358	-2.8212	0.00478469
rs2174333	14	77592362	0.00129518	0.00129974	0.99649	0.319013	0.00257838	0.00176206	1.46327	0.143393
rs1394363	14	77596653	0.000125344	0.000473549	0.264689	0.791249	0.000818311	0.000641933	1.27476	0.202395
rs1394364	14	77596769	0.000466903	0.000513573	0.909127	0.363284	0.00108045	0.000696309	1.55168	0.120741
rs2661832	14	77597381	-0.00343037	0.00211596	-1.62119	0.104978	-0.00160502	0.00286864	-0.559506	0.575817
rs12372893	14	77601210	0.000160692	0.000477795	0.33632	0.736629	-0.00018624	0.000647722	-0.287531	0.773706
rs77515859	14	77601265	-0.000537946	0.00111561	-0.4822	0.629664	-0.0011016	0.00151234	-0.728409	0.466364
rs59366468	14	77603593	-0.00139344	0.000839808	-1.65924	0.0970693	-0.00261919	0.00113838	-2.30082	0.0214026
rs4903546	14	77604358	-0.000126973	0.000427631	-0.296921	0.766527	0.000946454	0.000579627	1.63287	0.102498
rs8016844	14	77609590	-0.000878318	0.000462707	-1.89822	0.0576683	-0.00212068	0.000627142	-3.38151	0.000720987
rs58689932	14	77612256	0.000599445	0.000479533	1.25006	0.211278	0.00266022	0.000650073	4.09219	4.27e-05
rs1911729	14	77612725	0.000983747	0.00166381	0.591261	0.554346	-0.00118301	0.00225487	-0.524647	0.599829
rs2058692	14	77613223	-0.000317819	0.000650134	-0.488852	0.624947	0.00103253	0.00088141	1.17145	0.241418
rs11159249	14	77617307	3.94e-05	0.000457562	0.0860355	0.931438	-0.000132649	0.000620238	-0.213868	0.83065
rs11624230	14	77620684	-0.000173276	0.000440322	-0.393521	0.693935	0.00144434	0.000597087	2.41897	0.0155649
rs17749908	14	77620817	-1.92e-05	0.000542697	-0.0353513	0.9718	-0.00100296	0.000735546	-1.36356	0.172708
rs79934998	14	77625568	0.00160691	0.00107771	1.49105	0.135949	-0.000309865	0.00146087	-0.21211	0.832021
rs2655986	14	77625775	0.000178523	0.000709455	0.251634	0.801324	-0.000896741	0.000961657	-0.932496	0.351081
rs55820801	14	77630534	0.000164779	0.000438635	0.375663	0.707168	0.00155409	0.000594647	2.61346	0.00896343
rs10133548	14	77631296	0.00115992	0.00163703	0.708548	0.478606	-0.000613945	0.00221858	-0.276729	0.781988
rs75534224	14	77636156	0.00156419	0.00066859	2.33953	0.0193087	2.59e-05	0.000906488	0.0285805	0.977199
rs17812088	14	77638360	0.00103616	0.000672349	1.54111	0.123291	-0.000684194	0.000911314	-0.750778	0.452787
Affx-10944249	14	77645263	-0.000298704	0.000438413	-0.681331	0.495663	0.00152481	0.000594348	2.56552	0.0103026
rs888067	14	77651188	0.00117041	0.000460566	2.54124	0.0110464	-0.00106095	0.000624367	-1.69924	0.0892741
rs11620648	14	77658778	0.000600844	0.000882127	0.68113	0.495789	-0.000584754	0.00119586	-0.488982	0.624855
rs7154521	14	77662409	-0.00103733	0.000467786	-2.21753	0.0265878	-0.00101118	0.000634054	-1.59479	0.110761
rs75338896	14	77668499	0.000269177	0.00162673	0.165471	0.868573	0.00160702	0.00220461	0.728936	0.466042
rs4467006	14	77684670	0.000378646	0.00046492	0.814434	0.415397	0.000304922	0.000630229	0.483827	0.628509
rs4396457	14	77685379	0.000592758	0.00058237	1.01784	0.308756	0.00184953	0.000789634	2.34226	0.0191679
rs79223325	14	77689213	0.000312494	0.000539934	0.578763	0.562749	0.00128243	0.000731978	1.75201	0.0797724
rs61991635	14	77690141	-0.000362616	0.000582351	-0.622676	0.533498	0.000906447	0.00078945	1.1482	0.250887
rs450587	14	77690207	0.00010146	0.000516531	0.196426	0.844277	-0.000153146	0.000700156	-0.218731	0.82686
rs367169	14	77691141	9.45e-05	0.000427803	0.221012	0.825083	0.000373355	0.000580199	0.643495	0.519904
rs449773	14	77693691	0.000190311	0.000506026	0.376089	0.706851	0.000545133	0.000685872	0.794803	0.426729
rs72731013	14	77693958	-9.78e-05	0.00175193	-0.055822	0.955484	0.00326271	0.00237423	1.37422	0.169375
rs376645	14	77698337	-0.000192218	0.000765304	-0.251165	0.801686	-0.00125682	0.0010374	-1.21151	0.225702
rs117767740	14	77700198	0.000497153	0.00165527	0.300345	0.763914	0.0038574	0.00224347	1.71939	0.0855438
rs403291	14	77703057	0.000876704	0.000485819	1.80459	0.0711399	0.000551863	0.000658282	0.838339	0.401841
Affx-10945251	14	77704662	0.00010785	0.00042913	0.251324	0.801564	0.000644346	0.000581716	1.10766	0.268008
rs61731611	14	77708804	0.000585789	0.000501815	1.16734	0.243074	0.000423552	0.000680324	0.622574	0.533565
rs419630	14	77710003	-0.00072719	0.000771637	-0.942399	0.345989	-0.00142895	0.00104682	-1.36504	0.172243
rs72679175	14	77710471	-7.85e-05	0.00136804	-0.057392	0.954233	0.000791876	0.00185419	0.427073	0.669326
rs425310	14	77711497	0.000466819	0.000640287	0.729078	0.465955	0.00110466	0.000868087	1.27253	0.203187
rs76419913	14	77711843	-0.000467198	0.00170059	-0.274727	0.783526	-0.000321446	0.00230651	-0.139365	0.889162
rs59262654	14	77712261	0.000341201	0.000637472	0.535241	0.592483	0.00122883	0.000864023	1.42222	0.154964
rs75109024	14	77716627	-0.00157426	0.00104418	-1.50765	0.131646	-0.00236152	0.00141566	-1.66814	0.0952891
rs35539735	14	77718126	-0.000595875	0.000922298	-0.646077	0.51823	-0.000388906	0.00125005	-0.311112	0.755716
rs61752542	14	77718238	0.000768479	0.00203328	0.37795	0.705468	0.00436394	0.00275576	1.58357	0.113292
rs8021076	14	77719346	0.000656237	0.000712236	0.921376	0.356855	-0.00193166	0.000965748	-2.00017	0.0454833
rs735477	14	77721723	0.000493541	0.000594605	0.830032	0.406521	0.000726176	0.000806021	0.90094	0.367621
rs733417	14	77722329	0.00124065	0.000524702	2.36449	0.0180555	0.000403339	0.00071134	0.567013	0.570706
rs384491	14	77723469	0.00116063	0.000477818	2.42903	0.0151399	1.91e-05	0.000647634	0.0294791	0.976483
rs11847091	14	77723972	-0.00150253	0.000467228	-3.21584	0.00130078	-0.000212734	0.000633385	-0.335868	0.736971
rs878908	14	77727496	0.00181635	0.000522143	3.47865	0.000504026	0.00105787	0.00070798	1.4942	0.135124
rs117435952	14	77728111	0.000652744	0.000965335	0.676184	0.498924	0.00193062	0.00130858	1.47535	0.140118
rs28909970	14	77732269	-0.00357565	0.00176609	-2.02461	0.0429082	0.000672838	0.00239396	0.281056	0.778668
rs28988611	14	77739295	-0.00342963	0.00135972	-2.5223	0.0116595	0.000168274	0.00184368	0.0912708	0.927277
rs8009733	14	77740127	0.000172946	0.000426287	0.405702	0.684962	7.28e-05	0.000577912	0.125954	0.899768
rs77639650	14	77740332	-0.000879902	0.00159041	-0.553254	0.58009	0.0011386	0.00215618	0.528062	0.597457
rs45561437	14	77742382	0.000512508	0.00166454	0.307897	0.758161	-0.000308964	0.00225524	-0.136998	0.891033
rs4540995	14	77746812	0.000465618	0.000736617	0.632103	0.52732	2.26e-05	0.000998877	0.0226116	0.98196
rs71413457	14	77746847	-0.00060188	0.001412	-0.426262	0.669917	0.00242919	0.00191443	1.26889	0.204483
rs61990294	14	77748016	0.00125871	0.00182941	0.68804	0.491428	-0.00341245	0.00247944	-1.3763	0.168731
rs72681222	14	77750667	0.000427269	0.00165273	0.258523	0.796004	-7.81e-05	0.00223969	-0.0348593	0.972192
rs78002771	14	77751238	0.00101689	0.00108589	0.936454	0.34904	-0.00123586	0.00147212	-0.839509	0.401184
rs72681235	14	77764287	0.00042256	0.00166226	0.254208	0.799335	-0.000539649	0.00225236	-0.239593	0.810646
rs45525734	14	77766472	-3.68e-05	0.00081807	-0.0450315	0.964082	-0.000557683	0.00110911	-0.502818	0.615092
rs117741019	14	77767736	-0.000319395	0.00132732	-0.240631	0.809841	0.00204171	0.00179931	1.13472	0.256493
rs8015231	14	77769906	0.000210098	0.000628817	0.334117	0.738292	0.000805341	0.000852523	0.944656	0.344835
rs12433986	14	77772392	0.000557366	0.00117665	0.473687	0.635723	-0.00226275	0.00159493	-1.41871	0.155984
rs12590965	14	77776443	0.000859692	0.000874053	0.98357	0.325328	-0.000407755	0.00118512	-0.344062	0.7308
rs61990304	14	77779396	0.00112695	0.000927651	1.21484	0.224426	-0.000126078	0.00125746	-0.100264	0.920135
rs2270420	14	77786863	0.00125458	0.000884909	1.41775	0.156266	-2.69e-05	0.00119945	-0.0224542	0.982086
rs8177538	14	77787706	-0.0023141	0.000734739	-3.14956	0.00163533	-0.000206938	0.000996286	-0.20771	0.835456
rs8177539	14	77787759	-0.00100599	0.000837186	-1.20164	0.229506	-0.000653856	0.00113495	-0.57611	0.564541
rs3759733	14	77788838	0.00127398	0.000436727	2.91711	0.00353313	3.15e-05	0.000592051	0.0532884	0.957502
Affx-10946309	14	77793207	-0.000670123	0.000455495	-1.4712	0.141239	0.000109985	0.000617527	0.178105	0.85864
rs7972	14	77793237	-0.00263712	0.000746384	-3.53319	0.000410636	-0.000744491	0.0010122	-0.735516	0.462026
rs1046428	14	77794283	-0.00178939	0.000520994	-3.43456	0.0005936	-0.000402322	0.000706363	-0.569568	0.568971
rs8177573	14	77796758	0.00155979	0.000934393	1.6693	0.0950583	-0.000366003	0.00126624	-0.289048	0.772545
Affx-10946443	14	77801282	0.00163098	0.000440335	3.70397	0.000212292	-0.000146072	0.000597108	-0.244632	0.806741
rs2287398	14	77809319	-0.000594531	0.000450927	-1.31847	0.187349	0.000367781	0.000611446	0.601493	0.547512
rs75329185	14	77816209	0.00296967	0.0018995	1.5634	0.117961	-0.00316153	0.00257512	-1.22772	0.219552
rs61990317	14	77818152	0.00158327	0.000818864	1.93349	0.0531763	0.00136426	0.00111005	1.22901	0.219069
rs17105740	14	77825935	-0.00151355	0.00101725	-1.48788	0.136785	-0.00135024	0.00137918	-0.979021	0.32757
rs1544708	14	77833082	-0.00171443	0.000542652	-3.15935	0.00158136	-0.000269014	0.000735826	-0.365595	0.714668
rs73313208	14	77838983	0.000948371	0.000959189	0.988723	0.3228	-0.00046842	0.00130049	-0.360188	0.718707
rs4903575	14	77842048	0.00157251	0.000438714	3.58437	0.000337942	-0.000247816	0.000594918	-0.416555	0.677004
rs3742737	14	77843384	-0.000162159	0.000516851	-0.313745	0.753715	-0.00134086	0.00070041	-1.9144	0.0555702
rs11844594	14	77843814	-0.000998668	0.000427909	-2.33383	0.0196052	-0.000988734	0.000580108	-1.7044	0.088308
rs45540040	14	77843971	-0.00145122	0.000525521	-2.76148	0.00575433	-0.000133433	0.000712559	-0.187258	0.851458
rs45527334	14	77844265	-0.00138135	0.000525812	-2.62708	0.00861243	-4.87e-05	0.000712855	-0.0683348	0.945519
rs10133824	14	77844592	-0.00142485	0.000524868	-2.71468	0.00663441	-0.000145092	0.00071165	-0.203881	0.838447
rs4903576	14	77844869	-0.00102199	0.000427847	-2.38868	0.0169096	-0.00102214	0.000580064	-1.76213	0.0780491
rs2193595	14	77845121	-0.000988366	0.000428113	-2.30866	0.0209632	-0.000974272	0.000580485	-1.67838	0.0932745
rs12434419	14	77855617	-0.000118229	0.000497929	-0.237442	0.812314	-0.00121799	0.000674949	-1.80457	0.0711437
rs11628329	14	77891282	0.00183459	0.00122131	1.50215	0.133061	-0.00138047	0.00165496	-0.83414	0.404203
rs17824094	14	77892961	-0.00108083	0.000540732	-1.99882	0.045629	6.2e-05	0.000733155	0.0845572	0.932614
rs11624682	14	77895638	0.00211849	0.000922573	2.29628	0.0216604	-0.000889124	0.00125039	-0.711078	0.477037
rs11625365	14	77908588	-0.000822036	0.000427932	-1.92095	0.0547391	-0.000652455	0.000580189	-1.12456	0.260778
rs114931460	14	77909141	0.000678882	0.00121856	0.557117	0.577448	0.000839961	0.00165131	0.508665	0.610987
rs78830471	14	77915243	6.64e-06	0.00131276	0.00505611	0.995966	-0.0010286	0.00178007	-0.577843	0.563371
rs56235462	14	77917868	-0.000267491	0.000588661	-0.454406	0.649537	0.00010127	0.000798015	0.126902	0.899018
rs12879415	14	77922954	-0.0004263	0.0011358	-0.375331	0.707415	0.00255738	0.0015396	1.66107	0.0967012
rs117264193	14	77923825	-0.00457598	0.00151468	-3.0211	0.00251883	0.000182731	0.00205343	0.0889879	0.929092
rs11539461	14	77935659	0.000152414	0.000673338	0.226356	0.820924	-0.00193269	0.000912914	-2.11705	0.0342562
rs149849326	14	77944624	0.000503373	0.00182781	0.275396	0.783012	0.00231343	0.00247736	0.933831	0.350392
rs61992417	14	77944771	0.00181066	0.000897544	2.01735	0.0436595	0.00075101	0.00121681	0.617197	0.537105
rs3742728	14	77951124	-0.000632085	0.000460618	-1.37225	0.169985	-0.00109845	0.000624197	-1.75978	0.0784458
rs77534020	14	77951143	-0.00250134	0.0015877	-1.57544	0.115155	-0.00292901	0.00215229	-1.36088	0.173553
rs12884353	14	77953783	-0.00071255	0.00045725	-1.55834	0.119154	-0.00106358	0.000619846	-1.71588	0.0861844
rs117524721	14	77966031	0.000964594	0.000929855	1.03736	0.299569	-0.000278919	0.00126089	-0.221209	0.82493
rs8010250	14	77969769	-0.00159544	0.000822009	-1.9409	0.0522714	-0.000389911	0.00111403	-0.350001	0.726338
rs17751562	14	77977493	-0.00121505	0.000732164	-1.65954	0.097009	-0.000934495	0.000992677	-0.941389	0.346506
Affx-10948728	14	77978621	-0.000124049	0.000971652	-0.127668	0.898411	0.000398426	0.00131766	0.302373	0.762368
rs74995338	14	77980932	-0.00118266	0.0012754	-0.927285	0.353779	0.00137749	0.00172844	0.796953	0.425479
rs2072672	14	77987958	-0.000183751	0.000493404	-0.372415	0.709584	-0.000875496	0.000669375	-1.30793	0.190897
rs34174438	14	77991424	-0.000289422	0.00080803	-0.358182	0.720207	0.00258046	0.00109591	2.35464	0.0185413
rs34050122	14	77993020	-0.000399534	0.000632159	-0.632016	0.527377	-0.000100957	0.000856649	-0.11785	0.906186
rs4903591	14	77994158	0.000623759	0.000473644	1.31694	0.187861	0.000471406	0.000642055	0.734214	0.462819
rs28676801	14	77995041	0.000707039	0.000484045	1.46069	0.144102	0.000449555	0.000656261	0.685025	0.493329
rs72683256	14	77997635	0.00022392	0.00136605	0.163919	0.869795	0.00203218	0.00185177	1.09743	0.272456
rs3101	14	78001997	0.000732153	0.000473277	1.54699	0.121868	0.000466846	0.000641692	0.727524	0.466906
rs28628767	14	78002223	-0.00137364	0.000638677	-2.15076	0.0314962	-0.000921775	0.000865661	-1.06482	0.286957
rs78054025	14	78011584	0.00129896	0.0019637	0.661486	0.508301	-0.00316789	0.00266181	-1.19013	0.233997
rs8003812	14	78017833	0.000707652	0.000427788	1.65421	0.0980857	0.000773712	0.000579864	1.3343	0.182107
rs79502009	14	78021952	0.00011085	0.000960362	0.115425	0.908108	0.000363483	0.00130204	0.279164	0.780119
rs74447960	14	78022269	-0.00201065	0.00138425	-1.45252	0.146358	-0.0015916	0.00187667	-0.848101	0.396383
rs2272587	14	78023519	-0.000825108	0.000430982	-1.91448	0.0555592	-0.000527463	0.000584255	-0.902797	0.366634
Affx-52353971	14	78028802	0.000228637	0.000840692	0.271963	0.785651	0.000197992	0.00113978	0.173711	0.862093
rs60020811	14	78031741	-0.00143974	0.000896759	-1.60549	0.108387	-0.0011216	0.0012159	-0.922451	0.356294
rs56230840	14	78032550	-0.000641374	0.000570427	-1.12437	0.260855	-0.00017175	0.000773289	-0.222103	0.824234
rs12891514	14	78037381	0.000222622	0.000505852	0.440093	0.65987	-0.000358712	0.000685885	-0.522992	0.60098
rs10135955	14	78049734	0.000140706	0.000436033	0.322696	0.746926	-7.87e-05	0.000591196	-0.133101	0.894114
rs17751889	14	78059980	1.44e-05	0.000753279	0.019091	0.984769	0.00187564	0.00102104	1.837	0.0662114
rs12897006	14	78061168	0.00239389	0.000945195	2.53269	0.0113195	0.00237653	0.00128133	1.85474	0.063634
rs34278364	14	78062994	0.000100758	0.00055111	0.182826	0.854934	0.000379357	0.000747285	0.507647	0.611701
rs116076292	14	78067988	-0.000323482	0.000910659	-0.355218	0.722427	-0.000545719	0.00123432	-0.442122	0.658401
rs2364578	14	78069675	-0.00148352	0.00063935	-2.32035	0.0203224	-0.00114526	0.000866806	-1.32124	0.186422
rs113786592	14	78070157	9.18e-05	0.00138465	0.0663198	0.947123	-0.000591521	0.00187687	-0.315164	0.752637
rs2267749	14	78072371	0.000776376	0.000430183	1.80476	0.0711137	0.0011389	0.000583196	1.95287	0.0508364
rs176894	14	78074617	0.00114442	0.000780569	1.46613	0.142613	-0.00254301	0.00105797	-2.40367	0.016232
rs74632591	14	78084015	0.0026697	0.00109432	2.4396	0.0147041	-0.00323218	0.00148331	-2.17902	0.0293306
rs74564678	14	78089367	-0.00153956	0.00139594	-1.10288	0.270078	-0.00115106	0.0018921	-0.60835	0.542956
rs176917	14	78093477	-0.000464642	0.000863593	-0.538034	0.590554	0.00112292	0.00117077	0.959127	0.337495
rs10148244	14	78104381	-0.000566806	0.000474692	-1.19405	0.232459	0.000847968	0.00064367	1.3174	0.187707
rs8021379	14	78110920	-0.000130288	0.000434819	-0.299638	0.764453	0.000847378	0.0005896	1.43721	0.15066
rs67838524	14	78113428	0.000546747	0.000441343	1.23883	0.21541	0.000557809	0.000598185	0.932503	0.351077
rs4903624	14	78129902	0.000251776	0.000436735	0.576496	0.564281	0.0011209	0.000592202	1.89277	0.0583895
rs6494	14	78140355	0.000252792	0.00051541	0.490468	0.623803	-0.00203836	0.000698698	-2.91736	0.0035303
rs2267756	14	78143796	-0.000272273	0.000426345	-0.638622	0.523069	-0.000704009	0.000578039	-1.21793	0.223253
rs116928208	14	78150958	-6.83e-05	0.00096613	-0.0706976	0.943638	0.00103009	0.00130925	0.786779	0.431412
rs17825440	14	78161131	0.000562364	0.00120171	0.467971	0.639806	-0.00263512	0.00162902	-1.61761	0.105749
rs113903554	14	78163076	0.0002863	0.00139753	0.204862	0.83768	-0.000466968	0.00189442	-0.246496	0.805299
rs74361627	14	78165830	-0.000151853	0.00153707	-0.0987936	0.921302	0.00258395	0.00208437	1.23968	0.215096
rs11159286	14	78174473	-0.000273695	0.00121335	-0.225571	0.821535	-0.000825617	0.00164533	-0.501796	0.615812
rs1076496	14	78176851	0.000267321	0.000452464	0.590812	0.554647	0.000996256	0.000613402	1.62415	0.104345
rs72685290	14	78179688	0.00022503	0.00158304	0.14215	0.886962	-0.000967117	0.00214637	-0.450582	0.652291
rs45611739	14	78187032	0.000180701	0.00071456	0.252884	0.800358	-0.000277393	0.000968671	-0.286365	0.774599
rs17752640	14	78199748	0.000560461	0.000949888	0.590028	0.555172	-0.00185079	0.00128751	-1.43749	0.150579
rs8003979	14	78211290	-0.000789967	0.000567327	-1.39244	0.163791	0.00117757	0.000769413	1.53048	0.125899
rs72687232	14	78226189	-6.37e-05	0.00175601	-0.0362762	0.971062	0.000136732	0.00237969	0.0574577	0.954181
rs77768112	14	78227617	-0.00150534	0.000893934	-1.68395	0.0921922	-0.00137066	0.00121172	-1.13117	0.257985
rs2277918	14	78227834	-0.000251252	0.000426205	-0.58951	0.55552	-0.00075629	0.000577942	-1.30859	0.190674
rs72687250	14	78248875	0.000332675	0.000516877	0.643625	0.519819	-0.00197829	0.000700782	-2.82298	0.00475832
rs75501996	14	78252333	0.00034417	0.000773139	0.44516	0.656205	-0.000370401	0.00104811	-0.353399	0.72379
rs117198580	14	78276046	-0.00125341	0.00107024	-1.17115	0.241541	-0.000350128	0.00145073	-0.241346	0.809287
rs4903646	14	78278886	-0.00058355	0.000446717	-1.30631	0.191449	0.000363435	0.000605635	0.600089	0.548448
rs112370477	14	78292200	0.000244005	0.00143324	0.170247	0.864816	0.00216288	0.00194311	1.1131	0.265665
rs17825834	14	78297781	-0.000946962	0.000897236	-1.05542	0.291233	-0.0025036	0.00121633	-2.05832	0.0395601
rs6574405	14	78299644	-0.00055663	0.000487694	-1.14135	0.253725	-0.00107749	0.000661207	-1.62959	0.10319
rs11159294	14	78301857	0.000404736	0.000430003	0.941241	0.346582	0.00136243	0.000583478	2.33502	0.0195431
rs10145976	14	78304015	9.64e-05	0.000469578	0.205246	0.83738	-0.00173485	0.000636534	-2.72547	0.00642139
rs2364742	14	78309531	0.000951201	0.00144451	0.658492	0.510223	0.00284927	0.00195826	1.455	0.145669
rs741574	14	78310102	0.000156648	0.00044056	0.355567	0.722165	0.00111376	0.000596858	1.86604	0.0620366
rs72688869	14	78312625	0.00140124	0.00169288	0.827728	0.407825	0.000420892	0.00229391	0.183482	0.85442
rs2886168	14	78316132	-0.000692562	0.000489515	-1.41479	0.15713	0.000804702	0.000663859	1.21216	0.225453
rs11848358	14	78320695	0.000433336	0.000625926	0.692312	0.488742	-0.000937403	0.000848387	-1.10492	0.269194
rs34500239	14	78323648	-0.0016694	0.00111274	-1.50026	0.133548	0.00194785	0.00150826	1.29145	0.196548
rs34562854	14	78324492	-0.000555336	0.000704191	-0.788616	0.430337	0.000732904	0.000954631	0.767735	0.442645
rs72690656	14	78328342	-0.000135053	0.00102931	-0.131207	0.895612	0.000350003	0.0013961	0.250702	0.802045
rs3825691	14	78333955	-0.00115931	0.000633871	-1.82894	0.06741	0.0014347	0.000859245	1.66973	0.0949747
rs17106513	14	78338121	-0.00060641	0.000756325	-0.801785	0.422678	-0.00172067	0.00102554	-1.67782	0.093384
rs117080310	14	78341669	0.000390273	0.0014501	0.269134	0.787827	0.000383194	0.00196591	0.19492	0.845456
rs74065815	14	78346268	0.00123591	0.000792728	1.55906	0.118984	-0.00296892	0.00107451	-2.76304	0.00572694
rs72690672	14	78354960	0.000495326	0.00158165	0.31317	0.754152	-0.000344134	0.00214428	-0.16049	0.872495
rs61990742	14	78358359	0.000139769	0.000728262	0.191921	0.847804	-9.26e-05	0.000987854	-0.0937888	0.925277
rs56266371	14	78360902	0.000752222	0.00191627	0.392545	0.694656	0.00389958	0.00259817	1.50089	0.133385
rs72690683	14	78370475	0.00288839	0.00199848	1.44529	0.148377	-0.000962943	0.00270853	-0.355523	0.722198
rs11628161	14	78370925	0.000761883	0.000694529	1.09698	0.272652	-0.00239655	0.000941664	-2.54502	0.0109277
rs80174023	14	78372417	-2.57e-05	0.00135219	-0.0189958	0.984844	-0.001781	0.0018327	-0.971792	0.331155
rs17106593	14	78372814	0.000452441	0.0013832	0.327098	0.743594	0.000367316	0.00187552	0.195848	0.84473
rs117592165	14	78374099	0.00328187	0.00182096	1.80227	0.0715032	0.00350565	0.00246897	1.41988	0.155643
rs6574411	14	78374327	-0.00173177	0.000675036	-2.56545	0.0103047	0.000822674	0.00091505	0.899048	0.368628
rs8015618	14	78380390	0.000109424	0.000427333	0.256063	0.797903	0.00127228	0.000579473	2.19558	0.0281227
rs56374507	14	78380533	0.000342507	0.000661053	0.518123	0.604373	-0.0019836	0.000896121	-2.21354	0.0268615
rs112811997	14	78380740	0.00288731	0.00151824	1.90174	0.0572058	-0.00107925	0.00205688	-0.524702	0.599791
rs10147662	14	78387736	-0.000444428	0.000481297	-0.923396	0.355802	0.00109531	0.000652416	1.67885	0.0931815
rs72690696	14	78388708	0.000696464	0.0011332	0.614602	0.538818	0.00138246	0.00153684	0.899547	0.368362
rs72692359	14	78389883	-0.000850393	0.000685039	-1.24138	0.214467	-0.0014222	0.000928737	-1.53133	0.125689
rs55721310	14	78392115	0.00338779	0.00194332	1.7433	0.0812814	-0.000143402	0.00263481	-0.054426	0.956596
rs77274162	14	78396648	-0.0007391	0.00144505	-0.511468	0.609023	0.000945921	0.00195864	0.482947	0.629134
rs56775459	14	78398231	1.25e-05	0.00075171	0.0166643	0.986704	0.000286699	0.00101925	0.281284	0.778493
rs7145542	14	78398892	-9.11e-05	0.000529801	-0.171967	0.863463	-0.000104462	0.000718037	-0.145482	0.88433
rs17753424	14	78406564	-0.00132243	0.00140782	-0.939346	0.347554	0.000129088	0.00190841	0.0676419	0.946071
rs3861621	14	78408869	3.6e-05	0.000428203	0.0840481	0.933018	0.000384969	0.000580585	0.663071	0.507286
rs4020131	14	78410848	0.000552259	0.00052732	1.04729	0.294965	-0.000307247	0.000714864	-0.429797	0.667343
rs4020132	14	78412194	-0.000263173	0.000782848	-0.336174	0.73674	0.000605901	0.0010614	0.570849	0.568103
rs61975800	14	78417274	0.00111574	0.000646371	1.72616	0.0843188	-8.38e-05	0.000876313	-0.0956298	0.923815
rs4903675	14	78421884	-0.000320483	0.000448669	-0.714297	0.475044	0.000945823	0.000608122	1.55532	0.119872
rs17106662	14	78422260	0.000740515	0.000631466	1.17269	0.24092	-0.00117288	0.000855889	-1.37036	0.170576
rs117028368	14	78425620	0.000360477	0.00157879	0.228325	0.819394	0.00267947	0.00214099	1.25151	0.21075
rs11628214	14	78435768	0.00079111	0.000442296	1.78865	0.0736729	-0.00030462	0.000599688	-0.507965	0.611479
rs9783599	14	78437035	0.000749984	0.000427795	1.75314	0.0795796	-5.55e-05	0.000579936	-0.0956629	0.923788
rs77440837	14	78450446	-1.04e-05	0.000705087	-0.0147712	0.988215	2.08e-05	0.000955748	0.0218017	0.982606
rs61975814	14	78454374	-0.00151045	0.00101288	-1.49125	0.135897	0.000428374	0.00137347	0.311893	0.755122
rs112015453	14	78461538	0.000971959	0.00139532	0.696583	0.486064	-0.00124631	0.00189194	-0.658744	0.51006
rs4903686	14	78476419	-9.16e-05	0.000724078	-0.126565	0.899285	0.000311272	0.000981529	0.317129	0.751146
rs11849439	14	78476903	0.00107381	0.000479307	2.24034	0.0250694	-0.000190317	0.000649769	-0.2929	0.769599
rs80336338	14	78483509	3.45e-05	0.00153369	0.0225167	0.982036	-0.000679995	0.00207972	-0.326964	0.743695
rs35303492	14	78490687	-0.0012924	0.00106744	-1.21075	0.225992	0.000934573	0.001447	0.645867	0.518366
rs4020125	14	78513914	-0.000532966	0.000620347	-0.859142	0.390263	0.000874903	0.000841014	1.0403	0.298204
rs10138710	14	78520318	-0.000243984	0.000536245	-0.454986	0.64912	0.000545058	0.00072685	0.749891	0.453321
rs117773747	14	78523558	-0.000570712	0.0019913	-0.286602	0.774417	-0.00170417	0.00269998	-0.631177	0.527925
rs17106771	14	78524571	-2.4e-05	0.000621797	-0.03861	0.969201	8.99e-06	0.000842421	0.0106742	0.991483
rs11159319	14	78525445	0.00119908	0.000470997	2.54583	0.0109024	8.86e-05	0.000638588	0.138762	0.889638
rs79509351	14	78530619	0.00129011	0.00165181	0.78103	0.434786	-0.00236884	0.00223965	-1.05769	0.290199
rs3850370	14	78534906	-0.000516113	0.000495156	-1.04232	0.297262	0.000250349	0.000671173	0.373002	0.709147
rs3861632	14	78540046	-7.02e-05	0.000427773	-0.164216	0.869561	-0.000751054	0.000579752	-1.29548	0.195157
rs12435874	14	78540214	-0.000428408	0.000493343	-0.868376	0.385189	-0.000720013	0.000668752	-1.07665	0.281637
rs2006235	14	78541935	-0.000625789	0.000717009	-0.872777	0.382785	-0.00055163	0.000972124	-0.567449	0.57041
rs61069059	14	78544176	0.00043971	0.00105286	0.417636	0.676214	0.00040719	0.0014276	0.285226	0.775471
rs10130034	14	78549822	-0.000225202	0.000665262	-0.338517	0.734974	-0.00109139	0.000901809	-1.21022	0.226194
rs17106827	14	78550811	0.00108956	0.000520122	2.09482	0.0361879	0.00120597	0.00070512	1.71031	0.0872102
rs17826937	14	78551946	0.000147587	0.000770381	0.191576	0.848074	0.00104886	0.00104438	1.00429	0.315238
rs117492232	14	78553341	-0.000358984	0.00145468	-0.246778	0.80508	0.00186621	0.00197195	0.946376	0.343958
rs4899698	14	78555549	-0.00022416	0.000538802	-0.416034	0.677386	0.000583601	0.000730432	0.79898	0.424303
rs17106837	14	78557244	-0.00078727	0.00107124	-0.734913	0.462393	0.000620132	0.00145229	0.427003	0.669378
rs10483889	14	78557505	-0.000472186	0.000533745	-0.884665	0.376338	0.000431551	0.000723637	0.596364	0.550933
rs3861635	14	78557702	-0.00061532	0.000427699	-1.43868	0.150243	-0.000588186	0.000579674	-1.01468	0.310258
rs10873314	14	78559361	-1.04e-05	0.000463939	-0.0224059	0.982124	-0.000221416	0.000629025	-0.351999	0.724839
rs117962013	14	78560993	-0.000380721	0.00140132	-0.271687	0.785863	-0.00210194	0.00190029	-1.10612	0.268676
rs12587314	14	78561810	0.000954285	0.000853914	1.11754	0.263763	-0.00110407	0.00115755	-0.953805	0.340183
rs3861638	14	78569475	1.13e-06	0.000500144	0.00225632	0.9982	6.1e-05	0.000678004	0.0899056	0.928362
rs117984759	14	78569962	-0.000645509	0.0017853	-0.361568	0.717675	-0.00123657	0.00241951	-0.51108	0.609295
rs177186	14	78570428	-0.000593047	0.000525945	-1.12758	0.259496	-0.000649164	0.000712969	-0.910507	0.362556
rs4127752	14	78570505	0.000538942	0.00142176	0.379067	0.704639	0.00129508	0.00192737	0.671939	0.501623
rs177170	14	78573143	0.000460433	0.000688446	0.6688	0.503624	0.000244025	0.000933603	0.26138	0.7938
rs17106894	14	78573899	0.00165767	0.000599442	2.76535	0.00568661	0.00119003	0.000812911	1.46391	0.14322
rs12590052	14	78593291	0.000827585	0.000451389	1.83342	0.0667411	0.00101159	0.000611949	1.65306	0.0983202
rs72627186	14	78595260	0.000514706	0.000727938	0.707074	0.479521	-1.23e-05	0.000987103	-0.0124126	0.990096
rs79845972	14	78596599	-0.00299464	0.00130843	-2.28872	0.0220963	-0.0046079	0.00177382	-2.59773	0.00938481
rs369026	14	78601785	0.00036263	0.000682981	0.530952	0.595453	0.000850907	0.000926224	0.918684	0.358262
rs4903710	14	78608699	0.000310004	0.000664517	0.46651	0.640851	-0.000352314	0.000901092	-0.390986	0.695808
rs78184852	14	78612968	-0.00163681	0.00113238	-1.44546	0.148329	-0.00253257	0.00153506	-1.64982	0.09898
rs12147669	14	78613409	-0.000416153	0.000586104	-0.710032	0.477685	0.000314205	0.000794694	0.395378	0.692564
rs117067969	14	78616040	0.00077336	0.00208838	0.370315	0.711148	-0.000850004	0.00283072	-0.300278	0.763965
rs12880040	14	78616156	-0.000993039	0.000582897	-1.70363	0.0884519	-0.000531343	0.000790107	-0.672495	0.501269
rs75118289	14	78616547	0.00154951	0.0020288	0.763756	0.445013	-0.00149632	0.00275022	-0.544072	0.586392
rs59013561	14	78619969	0.000299998	0.000432518	0.693607	0.487929	-0.000429151	0.000586273	-0.731998	0.46417
rs74560170	14	78620744	-0.000430946	0.00109205	-0.394622	0.693122	0.00182182	0.00148069	1.23039	0.218554
rs10140613	14	78621046	0.00104247	0.00142176	0.73322	0.463425	-0.00036224	0.00192749	-0.187933	0.850929
rs72681708	14	78624418	-0.000482499	0.000895697	-0.538685	0.590105	0.00129393	0.00121433	1.06555	0.286629
rs111235673	14	78627335	-0.000487141	0.000714182	-0.682096	0.495179	-0.000248852	0.000968347	-0.256986	0.797189
rs12885302	14	78631466	4.04e-05	0.00094036	0.0429766	0.96572	0.000355847	0.00127457	0.279191	0.780099
rs118044117	14	78632834	0.000320167	0.000981206	0.3263	0.744198	0.000352651	0.0013303	0.265091	0.79094
rs213566	14	78642452	-0.00102805	0.000594881	-1.72816	0.0839605	3.9e-05	0.000806478	0.0483897	0.961406
rs10130602	14	78655185	0.000398071	0.000660803	0.602405	0.546905	0.000179104	0.000895587	0.199985	0.841492
rs76963937	14	78656333	-0.000178252	0.00142309	-0.125257	0.90032	-0.000106184	0.00192965	-0.0550277	0.956116
rs77709835	14	78658916	0.000884092	0.000727936	1.21452	0.224551	0.00121174	0.000987033	1.22765	0.219578
rs4903721	14	78659697	0.000297259	0.000460197	0.645938	0.51832	0.00039217	0.000623844	0.628635	0.529589
rs10141650	14	78667077	-0.000992486	0.00153374	-0.647103	0.517566	0.000442338	0.00207957	0.212706	0.831556
rs12587703	14	78669702	0.000247574	0.000609381	0.406272	0.684543	-0.00177816	0.000826207	-2.15219	0.0313831
rs760215	14	78674258	-7.98e-06	0.000449159	-0.017773	0.98582	-0.000132148	0.00060889	-0.217031	0.828185
rs57816474	14	78676792	-0.00044418	0.00132581	-0.335026	0.737606	0.00308059	0.00179817	1.71318	0.0866803
rs10483894	14	78694430	-0.000810765	0.000438565	-1.84868	0.0645056	-0.000313597	0.000594712	-0.527308	0.59798
rs76036057	14	78695959	0.000422168	0.00154094	0.273968	0.78411	0.00210287	0.00208966	1.00632	0.314262
rs76700354	14	78703337	0.000463443	0.00120677	0.384037	0.700951	-0.00137254	0.00163553	-0.839205	0.401355
rs11626446	14	78710044	-0.000207312	0.000491666	-0.421653	0.673279	-0.000476739	0.000666533	-0.715252	0.474454
rs1882822	14	78710190	0.000220805	0.00109779	0.201135	0.840593	0.000234775	0.00148825	0.157753	0.874652
rs77714242	14	78713930	0.000588534	0.000529941	1.11057	0.266756	0.000974601	0.000718487	1.35646	0.174953
rs12886567	14	78714073	-9.7e-05	0.000491943	-0.19726	0.843624	-0.000453473	0.000667147	-0.67972	0.496682
rs7145595	14	78722783	0.000459798	0.000636715	0.722142	0.470208	-3.34e-06	0.0008631	-0.00387289	0.99691
rs8011384	14	78726349	-0.0021803	0.00148022	-1.47296	0.140762	-0.00349684	0.00200636	-1.74288	0.0813556
rs117421915	14	78726711	0.000843275	0.00168371	0.500843	0.616482	0.00169417	0.00228243	0.742266	0.457927
rs117787892	14	78729281	0.00106727	0.00130765	0.816173	0.414402	-0.00124483	0.00177317	-0.702036	0.482657
rs28407917	14	78731168	-2.72e-05	0.00100164	-0.0272033	0.978298	0.00166965	0.00135799	1.2295	0.218886
rs61976007	14	78737131	0.000133565	0.000957324	0.139519	0.88904	-0.000991546	0.0012975	-0.764196	0.444751
rs77105380	14	78741459	0.000400667	0.000686291	0.583815	0.559345	0.000519246	0.000930854	0.557818	0.576969
rs2063985	14	78743322	-0.000294706	0.000595084	-0.495234	0.620436	-0.00135341	0.000806681	-1.67775	0.0933971
rs909199	14	78743434	0.000527749	0.000488969	1.07931	0.28045	-0.000776355	0.000662788	-1.17135	0.24146
rs1028256	14	78754803	-0.000229239	0.00131819	-0.173904	0.861941	0.00104769	0.0017869	0.586316	0.557664
rs7160443	14	78758796	7.73e-05	0.000466508	0.165691	0.8684	-0.000355248	0.000632402	-0.561744	0.574291
rs12588281	14	78763944	-0.000132579	0.000813772	-0.16292	0.870582	1.61e-05	0.00110313	0.0145797	0.988368
rs1523131	14	78768796	0.000141204	0.000502967	0.280743	0.778908	-0.000808943	0.000681784	-1.18651	0.235422
rs10873315	14	78780008	-8.7e-05	0.000473807	-0.183684	0.854262	0.000578954	0.000641952	0.901865	0.367129
rs11624704	14	78786077	-0.000686772	0.000613456	-1.11951	0.262922	-0.000346998	0.000831586	-0.417272	0.67648
rs6574433	14	78786159	-0.000295819	0.000429333	-0.689021	0.490811	0.00034222	0.000581991	0.588016	0.556522
rs11626963	14	78793468	-0.000527188	0.000908228	-0.580458	0.561606	-0.000745662	0.00123108	-0.6057	0.544715
rs17107357	14	78796609	-0.00042634	0.000593876	-0.717894	0.472823	-0.00104563	0.000804977	-1.29896	0.193959
rs74316352	14	78800048	9.6e-05	0.000916617	0.104703	0.916612	0.00124756	0.00124263	1.00397	0.315396
rs214001	14	78800188	-0.000442634	0.000427001	-1.03661	0.299918	-0.000171576	0.00057881	-0.296429	0.766902
rs117992890	14	78800836	0.000115714	0.00140924	0.0821111	0.934558	0.000844077	0.00191154	0.44157	0.658801
rs214002	14	78801356	0.000481998	0.000429303	1.12275	0.261546	-1.04e-05	0.00058194	-0.0178555	0.985754
rs79273839	14	78801377	0.000224219	0.00119114	0.18824	0.850689	-0.00143112	0.00161481	-0.886247	0.375485
rs214004	14	78805311	0.000627403	0.000433019	1.4489	0.147366	-0.000113435	0.000587177	-0.193186	0.846813
rs77253379	14	78812489	-0.00113089	0.00207334	-0.545444	0.585449	-0.00211261	0.00281245	-0.751163	0.452555
rs214023	14	78813286	-0.000417614	0.000702944	-0.594092	0.552451	-0.000443872	0.000953041	-0.465743	0.6414
rs77329968	14	78813697	0.000586129	0.00121956	0.480607	0.630796	-0.000588603	0.00165314	-0.356051	0.721803
rs113130386	14	78816104	-3.89e-06	0.00113026	-0.00344589	0.997251	-0.00178393	0.00153181	-1.1646	0.244183
rs111329320	14	78825609	0.0034726	0.00135713	2.55878	0.0105044	0.00304897	0.00183987	1.65717	0.0974868
rs965408	14	78836112	-0.000569985	0.000429035	-1.32853	0.184004	0.000986089	0.000581567	1.69557	0.0899681
rs35527081	14	78857739	-0.000814996	0.0018309	-0.445135	0.656222	-0.00048318	0.00248349	-0.194557	0.84574
rs76787529	14	78868119	0.000280538	0.000884337	0.31723	0.751069	-0.000938472	0.00119902	-0.7827	0.433804
rs3759727	14	78868847	-0.00108728	0.000948954	-1.14577	0.251891	-0.0030724	0.00128695	-2.38736	0.0169706
rs17107508	14	78872497	0.00046678	0.000928034	0.502977	0.614981	-5.67e-05	0.00125799	-0.0450639	0.964056
rs61978282	14	78896249	-0.00130404	0.00187489	-0.69553	0.486724	-0.00648884	0.00254267	-2.55198	0.0107118
rs8007529	14	78896928	-0.000745792	0.000863075	-0.86411	0.387528	-0.00317827	0.0011704	-2.71554	0.00661712
rs75655413	14	78901796	0.000105624	0.00122103	0.0865045	0.931065	-0.000971933	0.00165519	-0.587202	0.557069
rs1861081	14	78904267	-9.36e-05	0.000661697	-0.141395	0.887558	-0.00260589	0.000897035	-2.905	0.00367278
rs76057470	14	78910959	0.00133733	0.00142043	0.941498	0.34645	0.000295974	0.00192527	0.153731	0.877822
rs17756213	14	78913660	-0.000624876	0.000587739	-1.06319	0.287699	0.000503372	0.000796764	0.63177	0.527537
rs7152492	14	78915446	-0.000198902	0.00116654	-0.170507	0.864612	-0.000780588	0.00158161	-0.49354	0.621631
rs79771925	14	78916180	-0.00112859	0.00175616	-0.642646	0.520454	-0.000898018	0.00238113	-0.37714	0.70607
rs72681562	14	78926821	-0.000502839	0.000945227	-0.531976	0.594743	-0.000740263	0.00128142	-0.577689	0.563474
rs78668413	14	78941608	-0.000759509	0.00128755	-0.589886	0.555268	0.00113362	0.00174565	0.649399	0.516081
rs2110425	14	78941953	0.000539228	0.00099646	0.541144	0.588409	-0.00208593	0.00135087	-1.54414	0.122556
rs17107729	14	78948581	3.57e-05	0.0012309	0.0289956	0.976868	0.000552224	0.00166887	0.330898	0.740722
rs72681569	14	78949022	0.00221637	0.00129952	1.70553	0.0880962	-0.00108872	0.00176143	-0.618088	0.536518
rs117696080	14	78951205	-0.000435029	0.00169595	-0.25651	0.797557	0.00162697	0.00229872	0.707772	0.479087
rs116902468	14	78969316	-0.000168457	0.00169511	-0.0993786	0.920838	0.00204155	0.00229745	0.888613	0.374212
rs11626833	14	78969345	0.00070847	0.000444986	1.59212	0.11136	-0.000282481	0.000602494	-0.468853	0.639175
rs149250515	14	78974451	0.00236262	0.00183813	1.28534	0.198676	0.00418867	0.0024915	1.68118	0.0927284
rs55955821	14	78979453	0.0011261	0.00179365	0.627824	0.53012	0.00374895	0.00243157	1.54178	0.123128
rs17835050	14	78979614	-0.00068108	0.000819704	-0.830885	0.406039	0.000432885	0.00111082	0.389699	0.69676
rs994401	14	78981816	-0.000798003	0.00108522	-0.735337	0.462135	0.00135398	0.00147125	0.920294	0.35742
rs75761620	14	78984148	-0.00114932	0.00112671	-1.02007	0.307695	-0.00190836	0.00152719	-1.24959	0.21145
rs72683508	14	78985397	-0.00123372	0.00108209	-1.14013	0.254234	0.00101169	0.00146619	0.690009	0.490189
rs79732256	14	78985938	0.000561907	0.0013064	0.430118	0.66711	0.00300259	0.00177109	1.69534	0.0900128
rs17756693	14	78989006	-0.000528636	0.00122919	-0.430068	0.667146	-0.000574471	0.00166683	-0.344648	0.730359
rs72683514	14	78989447	0.00019075	0.00200346	0.0952103	0.924148	0.00214864	0.00271633	0.791009	0.428939
rs75496042	14	78990729	0.000159176	0.000817948	0.194604	0.845703	-0.00151728	0.0011092	-1.36791	0.171342
rs61976066	14	78995823	-0.00277022	0.00198498	-1.39559	0.162838	0.000689781	0.00269062	0.256365	0.797669
rs117732931	14	78999105	0.00362929	0.000962531	3.77057	0.000162905	0.00164328	0.00130489	1.25932	0.207916
rs77487624	14	79000161	0.000211655	0.00105294	0.201015	0.840687	0.000637691	0.00142762	0.446681	0.655105
rs35063657	14	79002205	-0.000786109	0.000470149	-1.67204	0.0945171	0.000929532	0.000637412	1.45829	0.144761
rs35797273	14	79010117	-0.000725171	0.0004695	-1.54456	0.122454	0.00105336	0.000636323	1.65539	0.0978468
rs77377992	14	79013442	0.000416414	0.00186942	0.22275	0.82373	0.00221414	0.00253507	0.873404	0.382443
rs12892757	14	79016243	-0.000801332	0.000453685	-1.76628	0.0773505	0.000672564	0.000615072	1.09347	0.274188
rs72683532	14	79027827	0.00109689	0.0010046	1.09187	0.274892	-0.000552562	0.00136162	-0.405811	0.684882
rs34970436	14	79028325	-0.00085511	0.0011107	-0.769885	0.441369	0.000733571	0.0015053	0.487324	0.626029
rs117603682	14	79030629	0.000308275	0.00171781	0.179458	0.857578	-0.000376865	0.00232888	-0.161822	0.871446
rs8005495	14	79047822	-0.000580852	0.000780958	-0.743768	0.457017	-0.000528343	0.00105911	-0.498858	0.61788
rs117631504	14	79050375	0.00345406	0.00173533	1.99043	0.0465445	-0.00276323	0.00235272	-1.17448	0.240204
rs80170941	14	79051276	0.0015311	0.00100483	1.52375	0.127572	0.000756506	0.00136261	0.555189	0.578766
rs72683535	14	79062841	0.00163676	0.00133372	1.22722	0.219742	0.00202009	0.00180835	1.11709	0.263955
rs12590819	14	79064462	-0.000369055	0.00101355	-0.364123	0.715766	0.00113456	0.00137433	0.825538	0.409067
rs12147587	14	79065659	-0.00156079	0.000808209	-1.93117	0.0534631	-0.000949271	0.00109573	-0.866336	0.386307
rs12883717	14	79069144	-0.000984809	0.000879681	-1.11951	0.262925	-0.000434306	0.00119307	-0.364025	0.71584
rs11159373	14	79070242	0.00117485	0.000534031	2.19996	0.0278106	0.000860814	0.000723932	1.18908	0.234409
rs117350432	14	79074674	-0.00132653	0.00141397	-0.938153	0.348166	-0.00125175	0.00191645	-0.653161	0.513653
rs17835333	14	79076952	-0.000605717	0.000980108	-0.61801	0.536569	-0.00124007	0.00132847	-0.933451	0.350588
rs79483382	14	79077157	0.000900433	0.00169417	0.531489	0.59508	0.00359627	0.0022987	1.56448	0.117705
rs7142533	14	79077788	0.00131974	0.00171995	0.767313	0.442896	0.00452351	0.00233237	1.93945	0.0524479
rs72683552	14	79089279	0.00134831	0.00114781	1.17468	0.240123	0.00129641	0.00155579	0.833285	0.404685
rs17107968	14	79100115	-0.00106624	0.000979338	-1.08874	0.27627	0.0016519	0.00132812	1.24378	0.21358
rs10483911	14	79101131	-0.000257485	0.000920487	-0.279728	0.779687	0.000373143	0.00124822	0.298939	0.764987
rs118105301	14	79108737	-0.00087719	0.00175477	-0.49989	0.617153	-0.00357816	0.00237865	-1.50428	0.13251
rs17757157	14	79108881	0.00162444	0.00104172	1.55938	0.118908	0.00117858	0.00141219	0.834579	0.403956
rs9646166	14	79112844	0.000229162	0.000485593	0.471922	0.636983	0.000270707	0.000658229	0.411265	0.680879
rs113271623	14	79113776	-0.00172303	0.00115718	-1.48899	0.13649	-0.00125156	0.0015684	-0.797984	0.424881
rs17835526	14	79140536	0.00138491	0.000649483	2.13232	0.0329814	-0.000369703	0.000881097	-0.419594	0.674782
rs116959965	14	79144785	-0.000544762	0.00177381	-0.307115	0.758756	-0.00309348	0.0024043	-1.28664	0.198219
rs1159491	14	79145612	-0.000405422	0.00141163	-0.287201	0.773958	0.00301289	0.0019142	1.57396	0.115497
rs6574463	14	79156377	-0.000492534	0.0005	-0.985067	0.324592	0.00119034	0.000677932	1.75584	0.0791173
rs7143966	14	79157040	0.000131388	0.000755732	0.173856	0.861979	0.00175696	0.00102426	1.71535	0.0862813
rs12880418	14	79169828	-0.000370925	0.000460201	-0.806007	0.420239	0.000399543	0.000623836	0.640461	0.521873
rs74960245	14	79171015	-0.00053992	0.000906577	-0.595559	0.55147	-0.00105747	0.00122904	-0.860407	0.389565
rs17108083	14	79172036	0.000308553	0.0005359	0.575766	0.564774	0.000156551	0.000726533	0.215477	0.829396
rs78183866	14	79179629	0.00134809	0.00180582	0.746529	0.455349	0.00467552	0.00244788	1.91003	0.0561306
rs11845601	14	79191013	0.00015414	0.000634932	0.242765	0.808187	-0.00114792	0.000860411	-1.33415	0.182155
rs10130530	14	79197240	0.00170674	0.00139249	1.22567	0.220323	-0.000585485	0.00188798	-0.310112	0.756476
rs78047519	14	79197408	0.00150757	0.00121711	1.23864	0.215479	0.00283478	0.00164987	1.71819	0.085763
rs34907605	14	79198742	-0.00124215	0.000567065	-2.1905	0.0284889	-0.000626389	0.000768709	-0.814859	0.415154
rs12432731	14	79198793	-0.000913867	0.000768439	-1.18925	0.234342	0.00108603	0.00104167	1.04258	0.297142
rs4903793	14	79198805	-0.000589055	0.000426074	-1.38252	0.166814	-0.000302463	0.00057764	-0.523619	0.600544
rs11626726	14	79203329	-0.00103785	0.00055012	-1.88659	0.0592171	-0.000550343	0.000745535	-0.738184	0.460403
rs78676516	14	79203826	-0.000609153	0.00141067	-0.431819	0.665873	0.00167746	0.00191237	0.877163	0.380399
rs73317967	14	79212973	-0.00062427	0.000672145	-0.928772	0.353008	-0.000381311	0.000911254	-0.418446	0.675621
rs1559537	14	79214085	-0.000920202	0.00044424	-2.07141	0.0383217	0.000208608	0.000602308	0.346348	0.729081
rs35856783	14	79214405	-0.00085983	0.000505772	-1.70004	0.0891252	0.000564761	0.000685588	0.823761	0.410076
rs117182096	14	79217417	-0.000545749	0.00159761	-0.341604	0.732649	-0.000928966	0.00216513	-0.429058	0.667881
rs7157239	14	79217473	-0.000732304	0.00143951	-0.508715	0.610952	0.0025203	0.00195076	1.29196	0.196373
rs113310435	14	79217851	-0.00279256	0.00113902	-2.45173	0.0142177	-0.000345738	0.00154383	-0.223947	0.822798
rs76995606	14	79218828	-0.00198916	0.00127849	-1.55586	0.119742	0.0011847	0.00173293	0.683639	0.494204
rs7149051	14	79219462	-0.000186258	0.000543062	-0.342978	0.731615	-0.000358581	0.000735989	-0.48721	0.62611
rs118180408	14	79220657	-0.00309106	0.00192669	-1.60434	0.108641	-0.00118641	0.00261219	-0.454182	0.649698
rs28691229	14	79224430	-0.000125703	0.000867775	-0.144857	0.884824	0.00113817	0.00117628	0.967606	0.333242
rs8012511	14	79228449	-0.000261881	0.000582285	-0.449747	0.652893	-7.41e-05	0.000789266	-0.0939386	0.925158
rs76189619	14	79231999	0.00281263	0.00146104	1.92508	0.0542203	0.00333515	0.00198077	1.68376	0.0922285
rs17108221	14	79232284	0.000173381	0.000664864	0.260776	0.794265	-0.00104434	0.000901321	-1.15868	0.246587
rs79581226	14	79234713	0.00154273	0.00126483	1.21971	0.222576	-6.65e-05	0.00171424	-0.0388025	0.969048
rs72685437	14	79235275	0.000384438	0.00118184	0.325286	0.744965	-0.00155122	0.00160162	-0.968526	0.332782
rs79646159	14	79246500	0.00150618	0.00148888	1.01162	0.311722	-0.00057264	0.00201839	-0.283712	0.776631
rs34227124	14	79250858	0.000195365	0.000792724	0.246447	0.805336	-0.000699497	0.00107466	-0.650903	0.51511
rs7493368	14	79251695	0.000476902	0.00112987	0.422087	0.672962	-0.00190824	0.00153168	-1.24585	0.212822
rs76882458	14	79254026	0.000723848	0.000861412	0.840304	0.400738	-0.000637657	0.00116769	-0.546085	0.585008
rs79973439	14	79254073	-0.00110924	0.00115831	-0.957641	0.338245	-0.00279711	0.00157027	-1.78129	0.0748655
rs34811245	14	79265334	-0.00146924	0.00109259	-1.34472	0.178715	-0.00185606	0.00148086	-1.25336	0.210075
rs6574472	14	79268302	0.000181754	0.00076829	0.23657	0.81299	0.000927286	0.00104153	0.890308	0.373301
rs17757599	14	79268490	0.000575116	0.00111608	0.515302	0.606343	-0.00133783	0.00151337	-0.884004	0.376695
rs7161287	14	79274953	0.000837509	0.000673103	1.24425	0.213408	0.000599202	0.000912607	0.656583	0.51145
rs75659246	14	79276059	-0.000147761	0.0015843	-0.0932662	0.925692	-0.000405549	0.00214723	-0.188871	0.850194
rs60239963	14	79278229	-0.00116384	0.00170679	-0.681887	0.495311	0.000278557	0.00231533	0.12031	0.904238
rs8022895	14	79281225	0.000615154	0.000889614	0.691484	0.489262	0.000835342	0.00120652	0.69236	0.488712
rs78060743	14	79285935	0.000746139	0.00100092	0.745452	0.455999	-0.00188329	0.00135698	-1.38786	0.165182
rs150590	14	79291345	0.00278716	0.00197891	1.40843	0.159005	0.0014933	0.00268363	0.556449	0.577904
rs1509152	14	79291821	-0.00111595	0.00154174	-0.723828	0.469172	0.00118566	0.00208999	0.567304	0.570508
rs1396618	14	79291904	-0.00017884	0.000626791	-0.285327	0.775394	-0.00031006	0.000850001	-0.364776	0.715279
rs72685455	14	79298182	-0.000800523	0.00105025	-0.762222	0.445928	0.000273398	0.0014236	0.192047	0.847706
rs8007270	14	79315596	0.000773631	0.000673843	1.14809	0.250933	0.00106869	0.000913635	1.16972	0.242116
rs77686331	14	79316327	0.00137835	0.00119613	1.15234	0.249183	-0.00141311	0.00162134	-0.871569	0.383444
rs73319799	14	79316686	-0.000275107	0.00138974	-0.197955	0.84308	0.000938264	0.00188415	0.497977	0.618501
rs919772	14	79317388	-0.00116084	0.00109429	-1.06081	0.288775	-0.000752383	0.00148346	-0.507181	0.612028
rs73321605	14	79318147	0.0011294	0.000915194	1.23406	0.217183	0.000472412	0.00124075	0.380747	0.703392
rs75075567	14	79323063	0.0025899	0.00124848	2.07444	0.0380392	-0.00162627	0.00169242	-0.960913	0.336596
rs4899727	14	79324853	-0.000620533	0.000962867	-0.644464	0.519275	-0.00146142	0.00130511	-1.11977	0.262812
rs76402114	14	79325982	-0.00074149	0.00169593	-0.437218	0.661954	-0.00150335	0.00229919	-0.653863	0.5132
rs72685461	14	79328684	0.00067181	0.000971064	0.691828	0.489046	-0.00119314	0.00131627	-0.906455	0.364696
rs80042752	14	79331110	-0.000424465	0.00163682	-0.259323	0.795386	-0.000717216	0.0022202	-0.323041	0.746665
rs72685462	14	79331243	0.001671	0.00126398	1.32202	0.186161	0.000516722	0.00171336	0.301583	0.76297
rs2370876	14	79346136	0.000671884	0.000978944	0.686335	0.492502	0.000622956	0.00132703	0.469437	0.638758
rs72685465	14	79353643	0.000625549	0.00114091	0.54829	0.583494	-0.000996853	0.00154649	-0.644591	0.519193
rs31392	14	79357525	-0.0014533	0.00094613	-1.53605	0.124528	-4.78e-05	0.00128257	-0.0372907	0.970253
rs150786	14	79360094	-5.85e-05	0.000500094	-0.116948	0.906901	0.00032828	0.000677895	0.484264	0.628199
rs117157591	14	79362905	-0.00262836	0.00158346	-1.65989	0.0969375	-5.28e-05	0.00214664	-0.0245746	0.980394
rs10483918	14	79363572	1.14e-05	0.000603996	0.0189179	0.984907	6.95e-05	0.000818816	0.0848313	0.932396
rs166288	14	79383724	0.000241752	0.000519579	0.465285	0.641728	-0.000356986	0.000704838	-0.50648	0.61252
rs150771	14	79394247	-0.00164889	0.00111899	-1.47356	0.140602	0.000211808	0.00151703	0.13962	0.888961
rs117150242	14	79398991	0.000842519	0.000821339	1.02579	0.304993	0.000596576	0.00111388	0.535585	0.592246
rs61994017	14	79406005	0.00105532	0.00145958	0.723028	0.469663	-0.00122275	0.00197941	-0.617736	0.53675
rs31448	14	79406291	0.00101469	0.000650367	1.56018	0.118718	0.000303898	0.000881352	0.344808	0.730239
rs75427577	14	79407954	-6.21e-05	0.00106812	-0.0581015	0.953668	0.00180855	0.00144777	1.2492	0.211593
rs17835890	14	79418474	0.00251762	0.00174653	1.4415	0.149445	0.000901852	0.0023666	0.381076	0.703147
rs117311558	14	79422153	0.00110965	0.00129808	0.854838	0.392641	0.00178235	0.00175981	1.01281	0.311153
rs72685468	14	79422398	0.000508232	0.00101312	0.501651	0.615913	-0.000451593	0.00137383	-0.32871	0.742375
rs35008707	14	79423631	-0.00121546	0.00183537	-0.662243	0.507816	-0.00148672	0.00248788	-0.597586	0.550116
rs118130484	14	79425530	-0.00112031	0.00128593	-0.8712	0.383646	-0.00310109	0.00174289	-1.77928	0.0751946
rs17758002	14	79428203	0.000215451	0.000725207	0.29709	0.766398	0.000967496	0.000983209	0.984019	0.325107
rs730024	14	79431382	0.00093397	0.000750294	1.24481	0.213204	-0.00077742	0.00101716	-0.764307	0.444685
rs988387	14	79434024	0.00155703	0.00120267	1.29464	0.195446	-0.00139886	0.0016305	-0.857937	0.390928
rs79522932	14	79434213	-4.15e-05	0.00125407	-0.0331041	0.973592	0.000240494	0.00170014	0.141456	0.88751
rs2270964	14	79434693	0.00315193	0.00191157	1.64887	0.0991743	0.0034118	0.00259094	1.31682	0.187901
rs75305665	14	79436232	0.00145676	0.00115847	1.25749	0.208579	0.000729169	0.00157093	0.464164	0.642531
rs117365428	14	79442742	-0.00149608	0.00085398	-1.7519	0.0797929	0.00012049	0.00115772	0.104075	0.91711
rs8012310	14	79443296	0.000142351	0.00076419	0.186278	0.852227	-0.000727459	0.00103645	-0.701874	0.482758
rs257211	14	79449663	0.000569524	0.000680518	0.836897	0.402651	0.000144734	0.000922883	0.156828	0.87538
rs31406	14	79455630	-0.000604663	0.000448198	-1.3491	0.177306	-0.00072639	0.000607694	-1.19532	0.231962
rs117487418	14	79457481	0.000714425	0.00112988	0.632299	0.527192	-0.00133	0.00153185	-0.868237	0.385265
rs31404	14	79458422	-0.00270455	0.00206163	-1.31185	0.189571	-0.00297114	0.00279491	-1.06305	0.287758
rs17108505	14	79460075	-0.00220779	0.00205084	-1.07653	0.281692	-0.00273659	0.00278034	-0.984264	0.324986
rs117241167	14	79460527	-0.00207682	0.00171544	-1.21066	0.226026	-0.000520983	0.00232592	-0.223991	0.822765
rs61995275	14	79460852	0.00112218	0.00119526	0.93886	0.347803	0.00213856	0.00162087	1.31939	0.18704
rs77645171	14	79461149	-0.00055077	0.00110379	-0.498979	0.617794	-0.00238842	0.00149658	-1.59591	0.110509
rs2964906	14	79476264	-0.000566517	0.00171548	-0.330239	0.74122	-0.000831859	0.00232614	-0.357614	0.720633
rs57201515	14	79477751	0.000562554	0.00186047	0.302372	0.762369	-0.000321852	0.00252344	-0.127545	0.898509
rs78199511	14	79483499	-0.00131597	0.00157927	-0.833276	0.40469	0.0014631	0.00214128	0.683285	0.494427
rs72685484	14	79484191	-0.00114376	0.00119268	-0.95898	0.337569	-0.000726851	0.00161739	-0.449398	0.653145
rs4903812	14	79500945	-0.000599757	0.000445297	-1.34687	0.178023	-0.0010313	0.000603267	-1.70953	0.0873537
rs79057947	14	79505266	0.00096096	0.000864552	1.11151	0.266349	0.00175182	0.00117174	1.49506	0.134899
rs4903813	14	79507314	-0.000743312	0.000439216	-1.69236	0.0905784	-0.000974716	0.000595783	-1.63603	0.101835
rs12887604	14	79508645	0.000870586	0.00108854	0.799777	0.423841	-0.000849658	0.00147537	-0.575893	0.564688
rs117466713	14	79509273	-0.000656048	0.00102493	-0.640093	0.522113	0.00036141	0.00138925	0.260148	0.79475
rs78414257	14	79511777	0.000159033	0.00120738	0.131717	0.895208	-0.00204019	0.00163677	-1.24647	0.212593
rs72687435	14	79532050	-0.00014638	0.000651717	-0.224606	0.822286	0.000410727	0.000883588	0.46484	0.642047
rs117192909	14	79538887	-0.00066843	0.00140127	-0.477018	0.633349	0.00096102	0.00190109	0.505512	0.6132
rs61992485	14	79542164	0.000846722	0.00125712	0.673544	0.500602	0.001876	0.00170543	1.10001	0.271328
rs78278379	14	79542326	-0.000500009	0.0010168	-0.491746	0.622899	0.000864513	0.00137823	0.627265	0.530486
rs8005334	14	79563654	-0.000423873	0.000441103	-0.960938	0.336584	-0.000717891	0.000597969	-1.20055	0.229928
Affx-10969417	14	79567028	-0.000511777	0.000967263	-0.529098	0.596738	-0.00332115	0.00131115	-2.533	0.0113096
rs77887618	14	79602910	-0.000951973	0.000732303	-1.29997	0.193612	5.74e-05	0.000992757	0.0578005	0.953908
rs2134366	14	79603544	-0.000452881	0.000437909	-1.03419	0.301048	-0.000453325	0.000593422	-0.763917	0.444917
rs142045194	14	79603817	-0.00036102	0.00148425	-0.243234	0.807824	8.22e-05	0.00201169	0.040838	0.967425
rs12891137	14	79623717	-0.000822463	0.0007024	-1.17093	0.241626	-0.000758123	0.000952157	-0.796217	0.425907
rs117437603	14	79626311	0.00104737	0.00131332	0.797501	0.425161	0.000238928	0.00178048	0.134193	0.89325
rs2061920	14	79629123	0.0001019	0.000463176	0.220003	0.825869	0.000247876	0.000628288	0.394526	0.693193
rs56388152	14	79645540	0.000440155	0.000448385	0.981646	0.326275	9.1e-05	0.000608086	0.149709	0.880994
rs78756191	14	79649839	-0.000378085	0.00122408	-0.308872	0.757419	0.000972852	0.00165915	0.586357	0.557636
rs17595443	14	79651600	-0.000604617	0.000737243	-0.820106	0.412156	-0.000335089	0.000999384	-0.335296	0.737402
rs8006322	14	79655012	0.000501922	0.000446487	1.12416	0.260948	0.000284885	0.00060537	0.470597	0.637929
rs61995360	14	79662136	-0.000506144	0.00118729	-0.426303	0.669887	0.000343583	0.00161015	0.213385	0.831026
rs17511643	14	79666567	-6.72e-05	0.000652313	-0.102973	0.917984	-0.000267778	0.000884457	-0.302759	0.762074
rs17108947	14	79666657	-0.00117998	0.00122409	-0.963966	0.335064	0.00191171	0.00165926	1.15214	0.249263
rs77634711	14	79666931	-0.00120252	0.00105431	-1.14057	0.254051	-0.00174048	0.00142936	-1.21766	0.223354
rs7141906	14	79667310	-0.000336772	0.000450026	-0.748339	0.454256	0.000358158	0.000610035	0.587111	0.557129
rs4356397	14	79671540	6.14e-05	0.00098481	0.0623784	0.950262	0.000627966	0.00133501	0.470384	0.638081
rs72688950	14	79673775	0.000409603	0.000621482	0.659074	0.509848	-0.000607402	0.000842579	-0.720885	0.470981
rs12147298	14	79681303	7.02e-05	0.000532414	0.13187	0.895087	0.00165014	0.000721708	2.28644	0.0222294
rs10162396	14	79681450	-0.00023228	0.00046287	-0.501826	0.61579	-0.000523291	0.000627524	-0.833899	0.404339
rs7145157	14	79683009	-4.54e-05	0.000687964	-0.0660605	0.94733	3.63e-05	0.000932519	0.0389732	0.968912
rs716064	14	79683956	5.13e-05	0.000459869	0.111496	0.911223	0.0011593	0.000623577	1.85911	0.0630123
rs17596883	14	79691774	0.000474202	0.00117435	0.403799	0.686361	-0.000202512	0.00159153	-0.127243	0.898748
rs8008757	14	79692735	0.00119008	0.00137318	0.86666	0.386129	-0.00268436	0.00186216	-1.44153	0.149436
rs10151613	14	79698367	-9.34e-05	0.000449075	-0.207982	0.835243	-0.000158464	0.000609309	-0.260072	0.794809
rs75138285	14	79703848	0.00094803	0.00088437	1.07198	0.283728	0.00116225	0.00119904	0.969311	0.332391
rs140653417	14	79711359	-0.00219258	0.00166332	-1.31819	0.187441	0.00133667	0.00225399	0.593024	0.553166
rs72688963	14	79722550	-0.000643038	0.000547759	-1.17394	0.240419	0.00157386	0.000742539	2.11957	0.0340434
rs12888606	14	79723290	0.000234401	0.00046504	0.504046	0.61423	0.000670887	0.000630641	1.06382	0.287413
rs57625894	14	79726365	0.000223854	0.000499168	0.448455	0.653825	0.000331673	0.000676851	0.490024	0.624117
rs61995415	14	79741880	-0.00139895	0.000998849	-1.40056	0.161346	-0.00150234	0.00135392	-1.10962	0.267163
rs79627935	14	79756574	0.00160853	0.00169625	0.948289	0.342983	0.00170803	0.00229935	0.742829	0.457586
rs76250440	14	79769592	-0.00111691	0.00165716	-0.673989	0.500319	-0.00557575	0.00224633	-2.48215	0.0130596
rs12884271	14	79769980	0.000563821	0.0016068	0.350897	0.725666	-0.00134829	0.00217743	-0.619213	0.535776
rs4899739	14	79781410	0.000680403	0.000822105	0.827635	0.407878	-0.000463031	0.00111471	-0.415383	0.677862
rs74819328	14	79790958	0.000729398	0.000653038	1.11693	0.264025	-0.00155478	0.000885629	-1.75557	0.0791636
rs72688972	14	79797240	0.000517683	0.000857073	0.604013	0.545835	0.000511286	0.00116199	0.44001	0.65993
rs76037907	14	79811764	-4.27e-05	0.0010073	-0.0423467	0.966222	-0.00248666	0.00136517	-1.8215	0.0685318
rs117626347	14	79813041	0.000414813	0.00124183	0.334034	0.738354	6.04e-06	0.00168362	0.00358503	0.99714
rs10140157	14	79821593	0.000315935	0.000793555	0.398126	0.690538	-0.000600664	0.00107565	-0.558419	0.576559
rs17109094	14	79824172	0.000397681	0.000906854	0.438528	0.661004	-0.00217251	0.00122951	-1.76697	0.0772339
rs12889183	14	79826981	0.000563561	0.000429239	1.31293	0.189207	0.000146734	0.000582066	0.252092	0.80097
rs74469449	14	79835821	-0.00101662	0.00179994	-0.564807	0.572205	-0.000452015	0.00244024	-0.185234	0.853046
rs61993074	14	79840093	-1.76e-05	0.00106098	-0.0165838	0.986769	0.00291815	0.00143805	2.02925	0.0424342
rs17109102	14	79845367	0.000270191	0.000434557	0.621762	0.534099	-0.00169689	0.000589276	-2.87963	0.00398173
rs1993010	14	79847504	-0.000708047	0.000841681	-0.84123	0.40022	-0.00231608	0.00114104	-2.02979	0.0423785
rs4903850	14	79856264	3.81e-05	0.000453102	0.0839804	0.933072	0.000740111	0.00061439	1.20463	0.228348
rs61993116	14	79861660	-0.00267384	0.00101822	-2.62601	0.00863978	-0.00311099	0.00138045	-2.2536	0.0242218
rs61993118	14	79866657	0.000123255	0.000439259	0.280597	0.77902	-0.00170265	0.00059534	-2.85997	0.00423715
rs117994771	14	79904625	-0.00175845	0.00124923	-1.40763	0.159243	0.000831788	0.00169366	0.49112	0.623342
rs17758321	14	79928225	0.00131251	0.00101869	1.28843	0.197598	0.000228621	0.00138079	0.165572	0.868494
rs736641	14	79943080	-0.000214353	0.000475847	-0.450465	0.652376	0.000481917	0.000645152	0.746982	0.455075
rs10146997	14	79945162	-0.000621287	0.000511912	-1.21366	0.224879	0.00187817	0.000693977	2.70638	0.00680244
rs61995166	14	79947888	-0.000472135	0.000654999	-0.720817	0.471023	-0.00190308	0.000888077	-2.14292	0.0321205
rs12589828	14	79948806	0.000263278	0.000551036	0.477786	0.632803	-0.000470208	0.000746992	-0.629468	0.529043
rs2196447	14	79950488	0.00141811	0.00042725	3.31917	0.000902971	-0.000293438	0.000579286	-0.506552	0.61247
rs76193345	14	79963981	-0.00162473	0.00082173	-1.97721	0.0480192	-0.000962237	0.00111402	-0.86375	0.387726
rs111400677	14	79966399	0.000160756	0.00152055	0.105723	0.915803	0.000593418	0.00206108	0.287916	0.773411
rs11848580	14	79968788	-0.00158923	0.000443308	-3.58494	0.000337212	0.00113642	0.000601395	1.88964	0.0588068
rs78264908	14	79969772	-0.00286088	0.00184273	-1.55252	0.120538	-0.00176686	0.00249813	-0.707273	0.479398
rs72690762	14	79977759	0.00157017	0.00192064	0.817523	0.41363	-0.00245216	0.00260572	-0.941068	0.346671
rs17836166	14	79988090	-0.00242077	0.000995355	-2.43206	0.0150136	-0.00169448	0.00134927	-1.25585	0.20917
rs113388919	14	79997747	-0.000438472	0.00151725	-0.288991	0.772588	0.000759803	0.00205807	0.369183	0.711992
rs17836172	14	80001487	-0.000997883	0.0007863	-1.26909	0.204411	0.000700631	0.00106612	0.657181	0.511065
rs2216901	14	80001533	-0.00206962	0.000554375	-3.73324	0.000189066	-0.000808691	0.000751509	-1.07609	0.281888
rs7147705	14	80002096	-0.00173593	0.000482889	-3.59489	0.000324581	-0.00107039	0.00065459	-1.63521	0.102006
rs10134135	14	80006247	-0.000709659	0.000759812	-0.933993	0.350308	-0.00136646	0.00103022	-1.32637	0.184717
rs76418428	14	80008858	0.000458893	0.000919627	0.498999	0.617781	0.00196198	0.00124675	1.57367	0.115564
rs77081979	14	80010215	-0.00149441	0.00101889	-1.46671	0.142456	-0.000794483	0.00137996	-0.575727	0.5648
rs2194617	14	80013634	-0.00122325	0.000840507	-1.45537	0.145569	0.000995662	0.00113928	0.87394	0.382152
rs112736438	14	80014339	-0.000985081	0.00132545	-0.743203	0.457359	-0.000333063	0.00179798	-0.185243	0.853039
rs75494050	14	80022063	-0.00194391	0.00101855	-1.90852	0.0563255	-0.000737427	0.00138076	-0.534074	0.59329
rs79906370	14	80034427	-0.000270504	0.000797304	-0.339274	0.734404	-0.00290921	0.0010808	-2.69173	0.00710864
rs7160334	14	80034865	-0.000350118	0.000695625	-0.503315	0.614743	-0.00239256	0.000942912	-2.53742	0.0111678
rs72690787	14	80038158	0.000281061	0.000594994	0.472376	0.636659	0.00129693	0.000806442	1.60821	0.10779
rs35919189	14	80044086	0.00196565	0.0008905	2.20736	0.02729	0.00106504	0.00120681	0.882523	0.377495
rs76259054	14	80054469	3.65e-05	0.00126252	0.0289132	0.976934	0.00137683	0.00171145	0.804484	0.421118
rs1030126	14	80054685	-0.00115963	0.000668985	-1.73342	0.0830221	-0.000882548	0.000906915	-0.973132	0.330488
rs78856895	14	80056819	0.000472916	0.00114832	0.411835	0.680461	0.00151193	0.00155699	0.97106	0.331519
rs190251539	14	80061332	-0.000405847	0.000811774	-0.499951	0.61711	-0.00345577	0.00110074	-3.13948	0.00169265
rs11847149	14	80067828	-0.000434613	0.00074611	-0.582505	0.560227	-0.00176706	0.00101162	-1.74677	0.0806783
rs178348	14	80069712	-0.00111007	0.000447449	-2.48089	0.0131062	-0.00169431	0.000606528	-2.79346	0.00521515
rs221517	14	80077948	-0.000777963	0.000441492	-1.76212	0.0780495	-0.00165543	0.000598748	-2.76482	0.00569573
rs35303931	14	80081076	-0.000913259	0.000526877	-1.73334	0.0830356	-0.000820511	0.000713978	-1.14921	0.25047
rs72696772	14	80083126	-0.000450337	0.000543972	-0.827867	0.407746	-0.00158905	0.000737584	-2.15439	0.03121
rs17836238	14	80093567	0.00136104	0.000646696	2.10461	0.0353264	0.00218498	0.000876925	2.49164	0.0127159
rs221482	14	80099246	-0.00106853	0.000534649	-1.99856	0.0456567	-0.000952304	0.000725155	-1.31324	0.189102
rs34940743	14	80102233	0.00178823	0.000449435	3.97884	6.93e-05	0.0026713	0.00060922	4.38478	1.16e-05
rs61995216	14	80103620	0.000940141	0.000905056	1.03877	0.298915	0.00247914	0.00122703	2.02045	0.043338
rs17109649	14	80104576	-0.00158496	0.000816259	-1.94173	0.0521703	-0.000433797	0.00110641	-0.392074	0.695004
rs72696785	14	80126204	-0.000850643	0.00115951	-0.73362	0.463181	-0.000629488	0.00157211	-0.400409	0.688855
rs74063759	14	80136018	-0.00145417	0.00101924	-1.42672	0.153663	-0.00152656	0.00138191	-1.10467	0.269302
rs75708216	14	80136758	0.000130249	0.000823783	0.15811	0.87437	-0.00182411	0.00111659	-1.63364	0.102336
rs765428	14	80137488	-0.000442138	0.00058845	-0.751359	0.452437	-0.00125936	0.0007979	-1.57834	0.114489
rs74394317	14	80140401	0.00164878	0.00125785	1.31079	0.18993	0.00144014	0.00170506	0.844628	0.398319
rs116985280	14	80148047	0.000690748	0.00138955	0.497101	0.619118	-0.00209864	0.00188391	-1.11398	0.26529
rs8007050	14	80149564	-0.000237813	0.000671176	-0.354323	0.723097	-0.000380468	0.000909915	-0.418135	0.675848
rs60328415	14	80150875	-0.00181333	0.00153989	-1.17757	0.238969	-0.00202537	0.00208813	-0.969943	0.332075
rs8003588	14	80154162	0.0014805	0.00210972	0.70175	0.482835	-0.00149089	0.0028606	-0.521181	0.602241
rs77209553	14	80155113	-9.51e-05	0.00114943	-0.0827242	0.934071	0.00135622	0.0015586	0.870158	0.384215
rs17109760	14	80155415	-0.0003227	0.000798159	-0.404305	0.685989	-0.0014394	0.00108201	-1.3303	0.183421
rs17836282	14	80160429	-0.000225959	0.000908296	-0.248773	0.803537	-0.00136616	0.00123165	-1.10921	0.267341
rs8022667	14	80166705	0.000691373	0.000858009	0.805787	0.420366	-0.00118933	0.00116312	-1.02254	0.306529
rs8022382	14	80166710	-0.000273713	0.000487908	-0.560993	0.574803	0.000309167	0.000661452	0.467407	0.640209
rs72696787	14	80173873	-7.8e-05	0.000706024	-0.110483	0.912027	1.65e-05	0.00095707	0.0172622	0.986227
rs17764397	14	80177236	0.00139576	0.00153814	0.907433	0.364178	0.00102204	0.00208435	0.490342	0.623892
rs178378	14	80178812	-0.000262615	0.000463796	-0.56623	0.571238	-0.00170878	0.000628791	-2.71756	0.0065768
rs8019692	14	80181753	-0.000319356	0.000432054	-0.739159	0.459811	0.000219549	0.000585727	0.374832	0.707786
rs178386	14	80182942	2.15e-05	0.00064709	0.0332376	0.973485	-0.00172224	0.000877417	-1.96285	0.0496646
rs76826888	14	80187929	0.00039568	0.000804403	0.491893	0.622796	-0.000659364	0.00109042	-0.604688	0.545387
rs78426849	14	80188380	-0.00302452	0.00129751	-2.33102	0.0197531	-0.00163346	0.00175994	-0.92813	0.353341
rs117522846	14	80195919	-0.000876739	0.00121699	-0.720416	0.471269	0.00101527	0.00164951	0.615498	0.538226
rs766649	14	80200686	0.000836899	0.000575928	1.45313	0.146189	0.00077918	0.00078079	0.997938	0.31831
rs35675256	14	80202344	0.0012498	0.000898202	1.39144	0.164092	0.000293039	0.0012179	0.240609	0.809858
rs117922293	14	80205541	-0.000718126	0.00130727	-0.549332	0.582778	0.000478102	0.00177187	0.26983	0.787291
rs117521107	14	80210544	0.0020985	0.00190506	1.10154	0.270662	0.00235399	0.00258203	0.911683	0.361936
rs35397813	14	80210614	0.000845007	0.000809961	1.04327	0.296825	0.00199529	0.00109811	1.81702	0.0692152
rs12433156	14	80210712	-0.000340794	0.000445068	-0.765713	0.443848	-0.000180583	0.000603345	-0.299303	0.764709
Affx-10977158	14	80216663	-8.58e-05	0.000432392	-0.198543	0.84262	-6.05e-05	0.000586065	-0.103253	0.917762
rs10145081	14	80243323	-8.22e-05	0.000811643	-0.101219	0.919377	-0.000487605	0.00110081	-0.442953	0.6578
rs118064966	14	80246174	-0.00124848	0.0015738	-0.793288	0.42761	-0.00396305	0.00213422	-1.85691	0.0633251
rs2192426	14	80247360	-0.000216685	0.000425689	-0.509022	0.610737	-0.000240086	0.000577051	-0.416056	0.677369
rs75625799	14	80260825	-0.00109824	0.00131016	-0.83825	0.401891	-0.000213672	0.00177588	-0.120319	0.904231
rs28714674	14	80261202	-0.000239579	0.000905436	-0.2646	0.791318	-0.00106462	0.00122794	-0.866999	0.385943
rs117975540	14	80262418	-0.000820756	0.00194023	-0.423019	0.672282	0.000417283	0.00262928	0.158706	0.873901
rs76793584	14	80268231	-0.000459892	0.00191248	-0.24047	0.809966	9.87e-05	0.00259302	0.0380631	0.969637
rs17174976	14	80270546	7.47e-05	0.000970032	0.0770034	0.938621	-0.00026583	0.00131556	-0.202066	0.839866
rs17109827	14	80270782	-2.59e-05	0.000665646	-0.0389673	0.968916	-0.000776749	0.000902339	-0.860817	0.38934
rs7152915	14	80274098	0.000696472	0.00054733	1.27249	0.2032	0.00166791	0.00074195	2.24801	0.0245766
rs79600573	14	80286922	0.00239719	0.00112592	2.12909	0.0332474	0.00229872	0.00152643	1.50595	0.132082
rs2293821	14	80290012	-2.1e-05	0.000431965	-0.0487075	0.961152	-0.000534188	0.000585692	-0.912063	0.361736
rs78665729	14	80293337	-0.00170633	0.00143509	-1.18901	0.234438	-0.00262082	0.00194664	-1.34633	0.178197
rs77910270	14	80297518	-0.000456034	0.00115679	-0.394222	0.693417	-0.00249791	0.0015683	-1.59275	0.111217
rs2293829	14	80300677	-8.66e-05	0.000510903	-0.169496	0.865407	-0.000140709	0.000692685	-0.203135	0.839029
rs2223034	14	80302302	-0.000339112	0.00079881	-0.424521	0.671186	-0.00168479	0.00108294	-1.55576	0.119766
rs2293838	14	80308080	9.69e-05	0.00059956	0.161562	0.871651	0.00126255	0.000812984	1.55299	0.120428
rs117675800	14	80317318	-0.000750879	0.0012839	-0.58484	0.558656	-0.00345699	0.00174105	-1.98558	0.0470808
rs2293840	14	80317514	-0.00048007	0.000439445	-1.09245	0.274638	-0.000474296	0.000595839	-0.796013	0.426025
rs117307219	14	80324929	-0.0013109	0.00194167	-0.67514	0.499587	-0.000684533	0.00263225	-0.260056	0.794821
rs1569333	14	80334036	0.000334762	0.000748604	0.447181	0.654745	-0.00148914	0.001015	-1.46714	0.142339
rs117268426	14	80337090	0.00132729	0.00205608	0.645545	0.518574	0.00139435	0.00278674	0.50035	0.616829
rs74644776	14	80337926	-0.00187812	0.00102246	-1.83686	0.0662319	-0.00116472	0.001386	-0.840347	0.400715
rs11159422	14	80337984	-0.000228664	0.000535561	-0.426961	0.669408	-0.00165616	0.000726077	-2.28097	0.022551
rs74701885	14	80338219	0.00356808	0.00129232	2.76098	0.00576319	0.00259146	0.00175237	1.47883	0.139186
rs11622702	14	80340525	-0.000855366	0.000450781	-1.89752	0.0577602	0.000348749	0.000611005	0.570779	0.56815
rs12101060	14	80340787	-0.00256926	0.00127475	-2.01551	0.0438523	-0.00272294	0.00172804	-1.57574	0.115087
rs117263763	14	80350043	-0.00188887	0.00159565	-1.18376	0.236508	-0.0044937	0.00216383	-2.07673	0.037827
rs8018470	14	80350118	0.000384713	0.00074963	0.513204	0.607809	-0.00116156	0.00101607	-1.1432	0.252958
rs117011983	14	80350164	0.0014246	0.00182048	0.782541	0.433898	0.00511507	0.00246922	2.07153	0.0383104
rs6574532	14	80363030	0.000245857	0.000708908	0.346811	0.728734	-0.00134241	0.000960828	-1.39713	0.162374
rs35620033	14	80363078	0.000194799	0.000719109	0.270889	0.786476	0.00120215	0.000974789	1.23324	0.217488
rs55638195	14	80369809	0.000878737	0.000929582	0.945303	0.344505	0.00086191	0.00126014	0.68398	0.493988
rs75722451	14	80373039	-0.00124254	0.000956844	-1.29858	0.194089	0.000944752	0.0012973	0.728242	0.466466
rs11625355	14	80376074	3.97e-05	0.000819513	0.0484138	0.961386	-0.000671053	0.0011111	-0.603955	0.545874
rs8011433	14	80377244	0.000747645	0.000704511	1.06123	0.288588	-0.00097053	0.000954822	-1.01645	0.309415
rs7154805	14	80381597	0.000663853	0.000467367	1.42041	0.155489	0.00101025	0.00063357	1.59454	0.110816
rs67692940	14	80386586	-0.00049395	0.000911717	-0.54178	0.587971	-0.00171269	0.00123597	-1.3857	0.165838
rs117969939	14	80389492	0.00155995	0.00121779	1.28096	0.200207	-0.00138601	0.00165119	-0.839398	0.401247
rs78953523	14	80397040	0.00221723	0.00129086	1.71763	0.0858653	-0.00126038	0.0017498	-0.7203	0.471341
rs4453400	14	80399981	-0.00106674	0.000788544	-1.35279	0.176123	-3.14e-05	0.00106937	-0.0293304	0.976601
rs17110099	14	80403863	-0.000584481	0.000450958	-1.29609	0.194946	-0.00090721	0.000611023	-1.48474	0.137614
rs17110103	14	80404502	-3.33e-05	0.000560067	-0.0594082	0.952627	-0.000709483	0.00075936	-0.934317	0.350141
rs11159425	14	80405359	-0.00135672	0.000707066	-1.9188	0.0550112	-0.00041262	0.000958949	-0.430284	0.666989
rs17175506	14	80408653	-0.000449617	0.000434794	-1.03409	0.301094	-0.00119833	0.000589624	-2.03235	0.0421187
rs74064385	14	80409192	-0.000571953	0.000670108	-0.853523	0.39337	-0.000391018	0.000908379	-0.430457	0.666864
rs10135446	14	80409478	0.000545267	0.000547259	0.996361	0.319075	-0.00132288	0.000741807	-1.78332	0.074536
rs78983710	14	80409505	-0.000390922	0.000952192	-0.410549	0.681403	0.00095616	0.00129084	0.740725	0.458861
rs117045020	14	80410005	0.000625529	0.00120331	0.519841	0.603175	-0.00215479	0.00163158	-1.32067	0.186611
rs77382806	14	80410118	0.0021137	0.00182472	1.15837	0.246715	0.00439337	0.00247361	1.7761	0.0757178
rs8010717	14	80410441	0.000187901	0.000464016	0.404946	0.685517	-0.00108898	0.000628981	-1.73133	0.0833937
rs8009756	14	80417121	0.000934144	0.000455741	2.04972	0.0403922	-0.000411924	0.00061786	-0.666695	0.504968
rs12590035	14	80418814	-0.000336602	0.000516211	-0.652062	0.514362	-0.000209207	0.000699941	-0.298892	0.765023
rs55712104	14	80430214	0.000886714	0.000430347	2.06046	0.0393552	2.02e-05	0.000583641	0.0345545	0.972435
rs17765269	14	80430733	-0.0015462	0.00152393	-1.01461	0.310293	0.000932502	0.00206651	0.451244	0.651814
rs17765286	14	80433537	0.000827967	0.000527646	1.56917	0.116609	-4.72e-05	0.000715417	-0.0659484	0.947419
rs76569860	14	80438310	0.000478863	0.000747088	0.640973	0.521541	0.00107971	0.00101271	1.06615	0.286354
rs75932585	14	80439828	-0.00276714	0.00112547	-2.45864	0.0139471	0.000435563	0.00152614	0.285403	0.775336
rs178461	14	80450617	0.000798302	0.00181903	0.438861	0.660763	-0.00244126	0.00246521	-0.990285	0.322036
rs45501998	14	80451449	-2.24e-05	0.000696098	-0.0321927	0.974318	-0.000630395	0.000943895	-0.667865	0.50422
rs17175744	14	80455687	-1.93e-05	0.00176977	-0.0108844	0.991316	-0.000597303	0.00240099	-0.248773	0.803536
rs17175771	14	80457806	0.000264003	0.000563725	0.468319	0.639557	0.000248706	0.000764238	0.32543	0.744856
rs10873325	14	80461289	-0.000703473	0.000439787	-1.59958	0.109693	-0.000503541	0.000596503	-0.844154	0.398584
rs76104548	14	80468673	-0.000782072	0.00110005	-0.710942	0.477121	0.00305944	0.001491	2.05195	0.0401758
rs79277682	14	80475911	-0.00248745	0.00153447	-1.62105	0.105008	0.00126193	0.00208004	0.606687	0.544059
rs10483942	14	80478417	0.00105694	0.000609153	1.7351	0.0827237	0.000279561	0.00082572	0.338567	0.734937
rs2193131	14	80482819	0.000968003	0.000438505	2.20751	0.0272794	1.9e-05	0.000594506	0.0320124	0.974462
rs75706667	14	80492184	0.00262605	0.00167242	1.57021	0.116366	-0.00219842	0.00226716	-0.969681	0.332206
rs77168490	14	80493255	-0.00109254	0.00158041	-0.6913	0.489378	0.000662213	0.00214224	0.309121	0.75723
rs117952515	14	80493542	0.000988611	0.00164026	0.602714	0.546699	-0.000653732	0.0022236	-0.293997	0.76876
rs34184594	14	80494623	0.00122304	0.000841327	1.45371	0.146028	-0.000856173	0.00114028	-0.750844	0.452747
rs12897958	14	80504017	0.00132562	0.000859772	1.54182	0.123118	-0.00144645	0.00116528	-1.24129	0.214499
rs4016605	14	80535596	-0.00012647	0.000571481	-0.221302	0.824857	0.000482914	0.000774548	0.623478	0.532971
rs76954137	14	80539682	-0.00150157	0.00112978	-1.32908	0.183823	-0.000643364	0.00153067	-0.420315	0.674256
rs12323429	14	80540936	0.00095595	0.000606256	1.57681	0.114841	0.000387996	0.000821963	0.472036	0.636902
rs1181353	14	80544121	-0.000535571	0.00047546	-1.12643	0.259986	0.0001853	0.000644782	0.287383	0.773819
rs77286912	14	80550347	-0.000336821	0.0010713	-0.314405	0.753213	0.00215897	0.00145238	1.4865	0.137148
rs17110255	14	80550457	0.00111263	0.000633996	1.75495	0.0792697	0.000780552	0.000859429	0.908221	0.363762
rs8004965	14	80552095	0.000250904	0.00189198	0.132615	0.894498	-0.00148373	0.00256477	-0.578507	0.562923
rs117105117	14	80555155	0.00189451	0.0020737	0.913588	0.360934	0.00381767	0.00281156	1.35785	0.174514
rs10483944	14	80566306	0.000171963	0.000557229	0.308604	0.757623	-0.000355182	0.000755471	-0.470147	0.63825
rs17176050	14	80568647	0.00210102	0.00116529	1.80301	0.071387	0.00154349	0.00158021	0.97676	0.328689
rs79808786	14	80570666	-0.000806699	0.00109144	-0.739115	0.459838	0.00270082	0.00147971	1.82523	0.0679674
rs17110306	14	80577440	-0.000323525	0.000577957	-0.559774	0.575634	-0.00127049	0.000783453	-1.62165	0.10488
rs17110322	14	80582062	0.00159887	0.000745819	2.14377	0.032052	-0.000390667	0.00101114	-0.386362	0.699229
rs12878562	14	80583884	-0.00145857	0.00116973	-1.24693	0.212425	0.000255968	0.00158555	0.161438	0.871748
rs17176156	14	80585460	-0.00058875	0.000572433	-1.0285	0.303713	0.000211171	0.000776048	0.27211	0.785537
rs10140948	14	80592113	0.000746861	0.000481858	1.54996	0.121152	0.000148468	0.000653637	0.227141	0.820314
rs116926797	14	80606348	9.71e-05	0.000814126	0.11923	0.905093	0.00127014	0.00110354	1.15097	0.249744
rs224979	14	80628610	-0.00038027	0.00042972	-0.884924	0.376198	0.000925921	0.000582526	1.58949	0.11195
rs224991	14	80642963	0.00096221	0.000699204	1.37615	0.168776	-0.000814065	0.000947994	-0.858724	0.390493
rs112431791	14	80647620	0.000321265	0.000928834	0.34588	0.729433	-0.000349607	0.00125884	-0.277722	0.781226
rs225014	14	80669580	-0.000744956	0.000442574	-1.68323	0.092331	0.000857209	0.000600129	1.42838	0.153185
rs17176580	14	80686824	0.00252865	0.00191367	1.32136	0.186383	0.00415802	0.00259416	1.60284	0.108972
rs8015989	14	80691146	0.000936804	0.000441636	2.12121	0.0339046	0.000285178	0.000598679	0.476344	0.633829
rs7160310	14	80699325	0.00115324	0.00076756	1.50247	0.132977	-0.00157033	0.00104102	-1.50846	0.131439
rs1491506	14	80699376	-0.000621499	0.00046897	-1.32524	0.185092	0.00111518	0.000635824	1.75391	0.0794465
rs17176657	14	80718966	0.00184084	0.00119402	1.54171	0.123145	0.00254129	0.00161849	1.57016	0.116378
rs113342724	14	80742409	-0.000415898	0.000925333	-0.449458	0.653101	0.00122876	0.00125446	0.979513	0.327327
rs12878648	14	80756096	-0.00126084	0.00135856	-0.928074	0.35337	-3.39e-05	0.00183989	-0.0184359	0.985291
rs17766224	14	80759331	0.000114016	0.000900978	0.126547	0.899299	0.00110946	0.00122136	0.908378	0.363679
rs116996796	14	80770166	0.00133391	0.00130206	1.02446	0.30562	0.00296283	0.00176514	1.67852	0.093247
rs117866563	14	80780145	0.0024429	0.00183312	1.33265	0.182649	-0.0031896	0.00248563	-1.28321	0.199418
rs1955619	14	80783020	-0.000134417	0.000475675	-0.282582	0.777498	0.00125694	0.000644983	1.94879	0.0513216
rs78594529	14	80783517	-0.00280241	0.0013689	-2.0472	0.040639	-0.00263973	0.00185673	-1.42171	0.155112
rs178948	14	80787619	0.000392355	0.000465618	0.842655	0.399422	-0.000828958	0.000631178	-1.31335	0.189066
rs113423324	14	80788318	0.000557977	0.00188971	0.295271	0.767787	0.00056514	0.00256221	0.220567	0.825429
rs117452009	14	80803658	-0.000914965	0.00158048	-0.578915	0.562647	-0.00189358	0.00214297	-0.883621	0.376902
rs79444948	14	80808108	-0.000718891	0.00102706	-0.699947	0.483961	-0.000215239	0.00139186	-0.154641	0.877105
rs116975924	14	80812363	0.000434374	0.00162001	0.26813	0.788599	0.00283767	0.00219674	1.29177	0.196439
rs74786962	14	80814322	-0.00194569	0.00134745	-1.44398	0.148746	-0.00100352	0.00182655	-0.549405	0.582728
rs6574554	14	80818532	-0.00127306	0.000552632	-2.30363	0.0212439	0.000221321	0.000749192	0.295413	0.767678
rs61989452	14	80833179	0.00182132	0.00130716	1.39335	0.163516	0.0025134	0.0017727	1.41784	0.156238
rs36064017	14	80840055	-0.00206931	0.000941121	-2.19877	0.0278947	0.000704236	0.00127611	0.551861	0.581044
rs117741065	14	80840097	0.000339983	0.00178045	0.190954	0.848562	-0.00144732	0.00241394	-0.59957	0.548794
rs78393336	14	80842092	-0.00138784	0.00130953	-1.0598	0.289237	0.000945501	0.00177562	0.53249	0.594387
rs77223832	14	80847724	0.00123114	0.00140361	0.877126	0.380419	-0.0015719	0.00190276	-0.826114	0.40874
rs80229294	14	80852509	0.000890976	0.00100463	0.886872	0.375148	-0.000994799	0.00136191	-0.730445	0.465119
rs59631389	14	80853336	-0.00132451	0.000480619	-2.75584	0.00585451	0.000566506	0.00065155	0.869475	0.384588
rs6574566	14	80857756	-0.000669661	0.000452389	-1.48028	0.138801	0.00024606	0.000613381	0.401153	0.688308
rs2195586	14	80858785	0.000578096	0.00101585	0.569075	0.569306	-0.0013147	0.0013771	-0.954683	0.339739
rs11628679	14	80864691	-0.00183163	0.00136509	-1.34176	0.179674	-0.000211894	0.00185129	-0.114457	0.908875
rs75748569	14	80867397	0.00145688	0.00165022	0.882839	0.377324	0.00112769	0.00223723	0.504057	0.614222
rs117620737	14	80868992	-0.000378917	0.00131071	-0.289092	0.772511	0.000179165	0.00177788	0.100775	0.919729
rs11845322	14	80871949	0.000491287	0.000458183	1.07225	0.283608	-0.000155954	0.000621208	-0.251049	0.801777
rs7153013	14	80876111	-4.23e-05	0.00045379	-0.0931713	0.925768	0.000438867	0.00061522	0.71335	0.47563
rs74633512	14	80880943	-0.000742644	0.001219	-0.609226	0.542375	-0.000343262	0.00165302	-0.207658	0.835496
rs115158926	14	80881358	-0.000749563	0.0013105	-0.571969	0.567343	-0.000396799	0.00177687	-0.223314	0.823291
rs13379335	14	80885680	-0.00142232	0.0012789	-1.11214	0.266077	-0.0024071	0.00173385	-1.38829	0.165048
rs10138618	14	80887076	-0.00128443	0.00131113	-0.979635	0.327267	-0.00193988	0.0017774	-1.09142	0.275091
rs78991625	14	80887860	-0.000735424	0.0014398	-0.510782	0.609504	-0.00134654	0.00195303	-0.689463	0.490532
rs58477989	14	80893646	-0.00138126	0.000928481	-1.48766	0.136842	-0.00111291	0.00125909	-0.883899	0.376751
rs8013100	14	80899969	0.00091799	0.00108443	0.846517	0.397265	-0.00293929	0.00146965	-1.99999	0.0455025
rs985233	14	80900142	-0.000968555	0.000432508	-2.23939	0.0251311	-0.000560765	0.000586335	-0.956389	0.338877
rs10141508	14	80914628	-0.00111514	0.00100681	-1.1076	0.268037	-0.00132159	0.00136503	-0.968175	0.332958
rs112702986	14	80919694	0.00121304	0.00141119	0.859584	0.390019	-0.00057766	0.00191368	-0.301858	0.76276
rs76873909	14	80921489	0.00077987	0.00184664	0.422319	0.672792	0.00139241	0.00250289	0.55632	0.577992
rs6574576	14	80923468	-0.000854476	0.000439684	-1.94339	0.0519706	-0.000666303	0.000596213	-1.11756	0.263757
rs72689006	14	80945051	-0.0016755	0.000657534	-2.54815	0.01083	0.00041306	0.000891161	0.463508	0.643001
rs7143237	14	80948833	-9.23e-06	0.000429999	-0.0214653	0.982875	-0.000211479	0.000582971	-0.36276	0.716784
rs72689011	14	80950284	-0.000278323	0.000942307	-0.295363	0.767717	-0.00350341	0.00127714	-2.74316	0.00608537
rs76648007	14	80950963	-0.000998004	0.00121012	-0.824715	0.409534	-0.000914742	0.00164047	-0.557609	0.577112
rs117069810	14	80965839	-0.00137804	0.00127297	-1.08254	0.279013	-0.00134239	0.00172594	-0.777774	0.436703
rs61744330	14	80971261	-0.000451135	0.000999982	-0.451144	0.651886	-0.000571047	0.00135631	-0.42103	0.673734
rs72689022	14	80972637	-0.00169072	0.00065903	-2.56546	0.0103043	0.000666117	0.000893367	0.745626	0.455894
rs72689031	14	80981911	0.00151974	0.00077839	1.95241	0.0508902	0.00118771	0.00105517	1.12561	0.260334
rs4903924	14	80989369	0.00154782	0.000665503	2.3258	0.0200301	0.000590884	0.000902473	0.654739	0.512636
rs17110737	14	80998930	-0.00125346	0.00114373	-1.09594	0.273106	-0.000925173	0.00154986	-0.59694	0.550548
rs12891534	14	80999361	-0.000270054	0.000487051	-0.554468	0.579259	-0.000244622	0.000660231	-0.37051	0.711002
rs1543918	14	80999842	0.00165366	0.000877865	1.88373	0.0596018	-0.00210005	0.00118955	-1.7654	0.0774969
rs11846118	14	81000534	-0.00116976	0.00103088	-1.13472	0.256493	0.000202803	0.00139746	0.145122	0.884614
rs115586663	14	81000694	0.00276935	0.00210453	1.3159	0.18821	-0.000792927	0.00285249	-0.277977	0.78103
rs9323687	14	81001459	0.000837354	0.00193551	0.432628	0.665286	-0.000763118	0.00262282	-0.290953	0.771087
rs11628448	14	81001809	-0.000170715	0.00056519	-0.302049	0.762615	-0.000478008	0.000765654	-0.624314	0.532422
rs111436083	14	81002976	-0.00103757	0.000903365	-1.14856	0.250738	-0.00176889	0.00122465	-1.44441	0.148625
rs61981666	14	81005393	-0.00208505	0.00197992	-1.0531	0.292297	-0.00350626	0.00268427	-1.30623	0.191477
rs117047389	14	81018109	-0.000985602	0.00118992	-0.828295	0.407504	0.000311505	0.00161164	0.193285	0.846736
rs116899933	14	81022639	0.00070871	0.00103416	0.685299	0.493156	0.00282109	0.00140232	2.01173	0.0442491
rs117240885	14	81023317	0.00199952	0.00179599	1.11332	0.26557	-0.00142005	0.00243438	-0.583332	0.55967
rs1530770	14	81024602	-2.13e-05	0.000427618	-0.0499207	0.960186	0.000486627	0.000579686	0.839467	0.401208
rs4899774	14	81026491	-0.000988836	0.00117614	-0.840749	0.400489	-5.82e-05	0.00159484	-0.0364885	0.970893
rs8008286	14	81033179	0.00325962	0.000848235	3.84283	0.000121649	6.48e-06	0.00114972	0.00563451	0.995504
rs17110796	14	81038719	0.000675172	0.000549072	1.22966	0.218825	-0.00028955	0.000744377	-0.388984	0.697289
rs35699924	14	81040093	0.000258951	0.0013856	0.186888	0.851749	-0.0014972	0.00187811	-0.797182	0.425346
rs117885496	14	81040660	-9.66e-05	0.00115119	-0.0839306	0.933112	0.00191773	0.00156035	1.22904	0.219058
rs55637033	14	81044134	-0.000806304	0.00117093	-0.688599	0.491076	-0.000264069	0.00158739	-0.166355	0.867878
rs79417887	14	81044837	0.00351801	0.000852502	4.12669	3.68e-05	0.000184946	0.00115541	0.16007	0.872826
rs17610106	14	81045749	-0.00392072	0.00132082	-2.9684	0.0029938	0.00056642	0.00179057	0.316335	0.751748
rs143406098	14	81046810	-4.82e-05	0.000470669	-0.102349	0.918479	-0.00056522	0.000638121	-0.885757	0.375749
rs17110817	14	81050435	-0.00120647	0.000558515	-2.16015	0.0307622	0.000136876	0.000757081	0.180794	0.856529
rs79660252	14	81073825	-0.00303774	0.00166798	-1.82121	0.0685758	-0.000672484	0.0022621	-0.297283	0.766251
rs114360339	14	81074692	0.00300203	0.00179015	1.67697	0.0935489	0.00296764	0.00242601	1.22326	0.221232
rs1530767	14	81093500	0.000819675	0.000912106	0.898662	0.368833	-0.00162054	0.00123638	-1.31072	0.189954
rs17110880	14	81093712	-0.000206705	0.000576334	-0.358654	0.719854	-0.00059879	0.000781473	-0.766232	0.443539
rs61981711	14	81094189	-0.00258675	0.0021009	-1.23126	0.218228	-0.00325934	0.00284943	-1.14386	0.252684
rs34481438	14	81095138	4.23e-05	0.000641587	0.0658954	0.947461	-0.000530346	0.000869658	-0.609832	0.541973
rs11847664	14	81102059	0.000256807	0.000547819	0.46878	0.639227	-0.00101946	0.000742485	-1.37304	0.169742
rs35804610	14	81102232	0.00152738	0.00106813	1.42996	0.152729	0.000781838	0.00144821	0.539863	0.589292
rs11159470	14	81104208	0.00093111	0.000432223	2.15423	0.0312228	-0.00111055	0.000585965	-1.89525	0.0580597
rs117670930	14	81105339	0.00114735	0.00150702	0.761335	0.446458	-0.00272274	0.00204452	-1.33172	0.182952
rs7140933	14	81106428	0.00125292	0.000495694	2.52761	0.0114847	-0.000670958	0.000671756	-0.998812	0.317886
rs17611676	14	81107847	-0.000862516	0.00100905	-0.854785	0.392671	-0.00134124	0.00136797	-0.980466	0.326857
rs1868546	14	81121669	0.00161607	0.00057182	2.82619	0.00471091	-0.000873551	0.000775224	-1.12684	0.259812
rs117997120	14	81122530	0.000475385	0.00105254	0.451655	0.651518	0.00341999	0.00142678	2.397	0.0165306
rs111395463	14	81125880	-0.000623623	0.000855311	-0.729118	0.46593	-0.000857568	0.00115936	-0.739693	0.459487
rs10498548	14	81126016	-0.000981597	0.00184496	-0.532044	0.594696	-0.0028201	0.00250169	-1.12728	0.259625
rs721867	14	81126429	-0.000473086	0.000490082	-0.96532	0.334386	-0.00048059	0.000664345	-0.723405	0.469432
rs1197384	14	81127514	0.00156411	0.00063038	2.48122	0.013094	-0.000587837	0.00085453	-0.687907	0.491512
rs73332683	14	81132455	0.00369531	0.00150079	2.46224	0.0138079	0.00259808	0.00203436	1.2771	0.201568
rs74630276	14	81132673	-0.000460092	0.00113248	-0.406268	0.684546	-0.00219532	0.00153511	-1.43007	0.152697
rs113703611	14	81133909	-0.000606404	0.000518232	-1.17014	0.241946	-0.00162752	0.000702364	-2.31721	0.020493
rs72690945	14	81140598	-0.00119058	0.00067709	-1.75838	0.0786845	-0.00175482	0.000917811	-1.91196	0.0558825
rs10132819	14	81146492	-0.000144438	0.00058501	-0.246899	0.804987	-0.000675532	0.000793048	-0.851818	0.394316
rs2619669	14	81146626	-7.35e-05	0.000587912	-0.125034	0.900497	-0.000561748	0.00079706	-0.704775	0.480951
rs116751569	14	81155690	0.000639088	0.000918958	0.695449	0.486775	-0.00126042	0.00124551	-1.01197	0.311552
rs75753245	14	81156395	0.00222141	0.00122815	1.80875	0.0704912	-0.000253568	0.00166494	-0.152298	0.878952
rs117751011	14	81162573	-0.000835694	0.00140623	-0.594279	0.552326	0.00168126	0.00190633	0.881935	0.377813
rs76112038	14	81170025	-0.00140507	0.000998545	-1.40711	0.159395	0.00130929	0.00135468	0.966493	0.333798
rs118118923	14	81179952	0.00158179	0.00138098	1.14541	0.25204	0.00118623	0.00187285	0.633382	0.526485
rs17111032	14	81181809	4.78e-05	0.000722267	0.0661326	0.947272	-0.000998599	0.000979506	-1.01949	0.30797
rs72690964	14	81187202	0.000783545	0.00106054	0.738815	0.46002	-0.000823713	0.00143776	-0.572912	0.566705
rs2590487	14	81195148	-0.000670386	0.000426926	-1.57026	0.116355	0.00162304	0.000578834	2.80398	0.00504786
rs117526294	14	81197318	-0.00425881	0.00148823	-2.86166	0.00421455	-0.000428256	0.00201787	-0.212232	0.831926
rs72690969	14	81197747	0.000525984	0.000566236	0.928913	0.352935	-0.00080656	0.000767787	-1.0505	0.293489
rs8006040	14	81198771	0.000916405	0.00104601	0.876095	0.380979	0.00220556	0.00141834	1.55503	0.119941
rs4899777	14	81199231	0.00276011	0.000810758	3.40435	0.000663293	-0.000336292	0.00109943	-0.305878	0.759697
rs78879500	14	81211069	-0.00043471	0.000827226	-0.525503	0.599234	-0.00122098	0.00112181	-1.0884	0.276418
rs12435954	14	81222739	-0.00106519	0.00119516	-0.891255	0.372793	-0.00242725	0.00162038	-1.49796	0.134146
rs117278987	14	81224300	0.00041125	0.00150428	0.273386	0.784557	0.000817413	0.00203945	0.4008	0.688568
rs77924698	14	81226998	0.000106002	0.000865092	0.122533	0.902477	0.00236496	0.00117296	2.01624	0.0437756
rs328258	14	81228730	0.000479616	0.000432481	1.10899	0.267437	-0.00122687	0.000586544	-2.0917	0.0364665
rs78590907	14	81233482	0.000252754	0.000814705	0.31024	0.756378	0.00204683	0.00110438	1.85337	0.0638301
rs7141434	14	81233560	-0.000557258	0.000432989	-1.287	0.198094	0.00119892	0.000587	2.04246	0.0411067
rs327463	14	81251255	0.000501402	0.000432574	1.15911	0.246412	-0.0012907	0.000586556	-2.20047	0.0277744
rs75785495	14	81257935	0.00128036	0.00157892	0.810907	0.41742	-0.00163681	0.00214037	-0.76473	0.444433
rs45488095	14	81259336	0.00201069	0.00195496	1.0285	0.303714	-0.00518969	0.00265122	-1.95747	0.0502928
rs117399836	14	81260408	-0.00379316	0.00149398	-2.53897	0.0111185	0.000520238	0.00202621	0.256754	0.797369
rs117934147	14	81269502	-2.37e-05	0.00122214	-0.019392	0.984528	0.00133362	0.0016564	0.805135	0.420743
rs79412679	14	81282840	-0.00122933	0.000780591	-1.57487	0.115288	-0.000291087	0.00105815	-0.275091	0.783247
rs116866636	14	81293204	-0.000201733	0.00173859	-0.116033	0.907627	-0.00253264	0.00235597	-1.07499	0.28238
rs7156572	14	81297385	0.000309905	0.000432102	0.717204	0.473249	-0.00127164	0.000585682	-2.17121	0.0299164
rs151108047	14	81297440	0.0013847	0.00145164	0.953888	0.340141	-0.000834637	0.00196763	-0.424184	0.671432
rs3861639	14	81304409	0.00019326	0.000773443	0.24987	0.802688	-0.0010501	0.00104821	-1.00181	0.316437
rs11159475	14	81312152	0.000400421	0.000699119	0.572751	0.566813	-0.00101428	0.000948236	-1.06965	0.284776
rs76253342	14	81320694	0.000951695	0.00146177	0.651057	0.51501	-0.000976244	0.00198185	-0.492593	0.622301
rs78249215	14	81323718	0.000835843	0.00106251	0.78667	0.431475	0.00256413	0.00144048	1.78006	0.0750678
rs117122915	14	81330304	-0.00262543	0.00119123	-2.20397	0.0275275	-0.00120764	0.00161492	-0.747806	0.454578
rs4899779	14	81359954	0.000301914	0.000430626	0.701106	0.483237	-0.0013612	0.000583831	-2.33149	0.0197282
rs2288347	14	81360958	0.000406055	0.000426634	0.951763	0.341218	-0.00057567	0.000578581	-0.994968	0.319753
rs35899127	14	81363850	-7.38e-05	0.000664057	-0.111126	0.911516	0.00134236	0.000900063	1.49141	0.135855
rs77137768	14	81368312	-0.000906604	0.00130797	-0.693136	0.488224	0.00390836	0.00177333	2.20396	0.0275277
rs12050151	14	81368817	0.000118128	0.000526972	0.224164	0.82263	-0.000466542	0.000714353	-0.653098	0.513694
Affx-10990386	14	81382845	0.000388388	0.000875142	0.4438	0.657188	0.00330296	0.00118646	2.78387	0.00537177
rs34590095	14	81391680	-0.0027008	0.00115404	-2.34031	0.0192685	-0.000773515	0.00156436	-0.494461	0.620981
rs77038154	14	81396669	-0.00101039	0.00118896	-0.849809	0.395432	-0.00312759	0.00161223	-1.93992	0.0523909
rs72693043	14	81400093	8.45e-05	0.000516922	0.163497	0.870127	-0.000565368	0.000700846	-0.806694	0.419844
rs12587883	14	81406514	0.000389672	0.000598305	0.651294	0.514857	0.00110111	0.000811097	1.35756	0.174604
rs17626988	14	81415002	0.000317207	0.000430707	0.736481	0.461439	-0.00149642	0.000583931	-2.56266	0.0103879
rs2234919	14	81422178	0.000860692	0.000934916	0.920609	0.357255	-0.000720584	0.00126742	-0.568542	0.569667
rs113783404	14	81423877	-2.85e-05	0.00132083	-0.0215838	0.98278	0.00172077	0.00179045	0.961085	0.33651
rs17544306	14	81424857	-0.00095971	0.00103786	-0.9247	0.355123	-0.0024221	0.00140703	-1.72143	0.0851741
rs12101261	14	81451229	-0.000100463	0.000443461	-0.226543	0.820779	-0.000240819	0.000601158	-0.400592	0.688721
rs2024427	14	81454236	-0.000390355	0.000483477	-0.807391	0.419442	-0.00127289	0.000655391	-1.94218	0.0521157
rs2024428	14	81454436	0.000434878	0.00070619	0.615809	0.538021	-0.00113972	0.000957699	-1.19006	0.234023
rs59103962	14	81456889	0.000558886	0.000721361	0.774767	0.438478	0.00197842	0.000978345	2.02221	0.0431556
rs79746054	14	81464084	-0.000530759	0.00111846	-0.474544	0.635112	-0.00274009	0.00151604	-1.8074	0.0707009
rs11159480	14	81466662	0.000121234	0.00062852	0.192888	0.847047	-0.00119667	0.000851819	-1.40485	0.160068
rs917986	14	81470655	3.78e-05	0.000500034	0.0755679	0.939763	-0.000281548	0.000678075	-0.415217	0.677983
rs117781175	14	81479958	0.00160499	0.00162642	0.986819	0.323732	0.000492371	0.00220526	0.223271	0.823325
rs2300521	14	81481332	-0.000704634	0.000483537	-1.45725	0.145049	-0.00143824	0.000655623	-2.1937	0.0282575
rs12881268	14	81483897	0.0017024	0.000675329	2.52085	0.0117076	-0.000331221	0.000914856	-0.362048	0.717317
rs17545554	14	81496452	0.00111948	0.00099539	1.12467	0.26073	0.00248725	0.00134921	1.84348	0.0652593
rs74771569	14	81499624	0.00040773	0.000905229	0.450416	0.652411	0.00187844	0.00122754	1.53025	0.125956
rs11159484	14	81503553	0.000160117	0.000490364	0.326527	0.744026	-0.000106042	0.000664666	-0.159541	0.873243
rs114939494	14	81503935	0.000586942	0.00134743	0.435602	0.663126	-0.000496221	0.00182654	-0.271672	0.785874
rs78238394	14	81514698	-0.000340824	0.00144475	-0.235906	0.813506	0.00105596	0.00195868	0.539118	0.589806
rs4424851	14	81523082	0.000947823	0.000537283	1.7641	0.0777157	-4.79e-05	0.000728298	-0.065715	0.947605
rs79035378	14	81530709	0.00252457	0.0015661	1.61202	0.106959	0.00280849	0.00212385	1.32236	0.186049
rs78655325	14	81552437	0.0010729	0.00182981	0.586344	0.557645	-0.00469734	0.00248193	-1.89261	0.0584103
rs2241119	14	81558965	-7.75e-05	0.000631553	-0.122635	0.902396	-0.00154944	0.000856084	-1.80991	0.0703101
rs12147434	14	81560244	-0.000493525	0.00119525	-0.412905	0.679677	0.00150446	0.00162085	0.928196	0.353307
rs117631391	14	81561209	0.000131482	0.00121196	0.108486	0.91361	-0.00165272	0.00164302	-1.0059	0.314462
rs75382066	14	81569562	0.00113251	0.00100594	1.12581	0.260246	0.0031405	0.00136319	2.30378	0.0212357
rs1017141	14	81569678	0.00108495	0.000551449	1.96746	0.049131	-0.000730537	0.000747553	-0.977237	0.328452
Affx-52353983	14	81574844	-0.000177424	0.00045798	-0.387406	0.698456	-0.00114674	0.000620613	-1.84775	0.0646398
rs3783942	14	81574959	9.71e-05	0.000448124	0.216715	0.828431	-0.000911066	0.000607428	-1.49987	0.133648
rs3783941	14	81575005	8.04e-05	0.000448495	0.179338	0.857672	-0.000844779	0.000607863	-1.38975	0.164605
rs2080305	14	81575419	9.2e-05	0.000432997	0.212567	0.831665	-0.00100154	0.000586928	-1.70641	0.0879324
rs8017455	14	81575454	-0.000864832	0.000577246	-1.4982	0.134082	-0.000724038	0.000782598	-0.925172	0.354877
rs117544714	14	81578420	0.00131116	0.0014638	0.895725	0.3704	0.0019206	0.00198385	0.968117	0.332987
rs74587938	14	81579335	0.000593023	0.000919013	0.645282	0.518745	-0.000255349	0.00124618	-0.204905	0.837646
rs2284738	14	81586934	-0.00156988	0.000503141	-3.12016	0.00180769	0.000497629	0.000682174	0.729476	0.465711
rs3783938	14	81594380	0.00109853	0.000874643	1.25598	0.209124	0.000509455	0.00118583	0.429621	0.667472
rs11848926	14	81596553	-0.0001543	0.000824944	-0.187043	0.851627	0.000740918	0.00111817	0.662618	0.507576
rs17111530	14	81598912	-0.000936613	0.000981921	-0.953858	0.340156	0.00207369	0.00133129	1.55765	0.119318
rs112888826	14	81600241	-0.00357956	0.00116862	-3.06307	0.00219096	-0.00142737	0.00158412	-0.901049	0.367563
rs61980877	14	81607064	-0.00181613	0.00141884	-1.28001	0.200542	-0.000273124	0.00192469	-0.141906	0.887155
rs733234	14	81607661	-0.000922417	0.000475457	-1.94006	0.052373	7.09e-05	0.000644454	0.110044	0.912374
rs1991517	14	81610583	-0.00134867	0.000790939	-1.70515	0.0881675	-0.000576562	0.00107215	-0.537761	0.590742
rs7144481	14	81610942	-0.00144676	0.000642081	-2.25323	0.0242454	0.000456738	0.000870442	0.524719	0.599779
rs73342247	14	81613418	-0.000106526	0.000758239	-0.140492	0.888272	-0.000663947	0.00102786	-0.645951	0.518312
rs12883801	14	81614514	0.00133248	0.000427813	3.11463	0.00184192	-0.000148107	0.000580122	-0.255304	0.798488
rs75782401	14	81617567	0.00281654	0.0018382	1.53222	0.125469	0.000984755	0.00249259	0.395072	0.69279
rs72691644	14	81618582	-0.00187921	0.00123197	-1.52537	0.127169	-0.000604671	0.0016705	-0.36197	0.717374
rs741651	14	81619569	-0.00036128	0.00112531	-0.321048	0.748174	0.00135954	0.0015251	0.891445	0.372691
rs28441485	14	81620883	0.000933115	0.000427774	2.18133	0.0291601	0.00109372	0.00058024	1.88494	0.0594385
rs12590557	14	81621664	-0.000444947	0.000466255	-0.9543	0.339932	-0.000507615	0.000632278	-0.802835	0.422071
rs117320439	14	81629226	0.00437512	0.0016055	2.72507	0.00642911	-0.0023322	0.00217723	-1.07118	0.284089
rs117655019	14	81629448	-0.00133234	0.00129389	-1.02972	0.303141	0.00021379	0.00175374	0.121905	0.902974
rs6574630	14	81631721	-0.00407356	0.00116725	-3.48987	0.000483316	-0.00136462	0.0015824	-0.862376	0.388481
rs17630553	14	81640635	0.00225291	0.00146651	1.53624	0.124481	-0.000678927	0.00198809	-0.341497	0.732729
rs76544453	14	81651382	0.00015115	0.00108674	0.139086	0.889382	0.00157695	0.00147361	1.07013	0.284562
rs72695724	14	81652067	-0.000341577	0.000893484	-0.382298	0.702241	0.00152715	0.00121122	1.26083	0.20737
rs118024487	14	81661050	-0.00355526	0.00201744	-1.76227	0.0780249	-0.00507168	0.00273514	-1.85427	0.0637021
rs10145323	14	81662747	-0.00461107	0.00121431	-3.79726	0.000146331	-0.00100921	0.0016463	-0.613019	0.539864
rs9806020	14	81668555	0.000257767	0.000510125	0.505302	0.613347	-0.00112185	0.000692008	-1.62115	0.104986
rs117148661	14	81672587	-0.0025781	0.00181589	-1.41975	0.155683	-0.003989	0.00246214	-1.62013	0.105204
rs118175925	14	81701618	0.00226858	0.00187777	1.20813	0.226999	0.00557091	0.00254502	2.18894	0.0286019
rs12880414	14	81705090	-1.74e-05	0.000678924	-0.0256751	0.979516	-0.00153991	0.000920359	-1.67316	0.0942969
rs117240846	14	81712529	0.00015504	0.00109207	0.141969	0.887105	-0.00218381	0.00148084	-1.47471	0.140291
rs12891586	14	81712844	2.77e-05	0.000682603	0.040589	0.967624	-0.0016635	0.000925355	-1.79768	0.0722281
rs8015423	14	81719357	-0.000656483	0.00042916	-1.52969	0.126094	-0.00204202	0.000581511	-3.51157	0.000445531
rs17111611	14	81722237	-0.00449527	0.00112246	-4.00485	6.21e-05	-0.000627149	0.00152224	-0.41199	0.680347
rs79145951	14	81725929	-0.00181561	0.000907205	-2.00133	0.0453582	0.000817169	0.00122988	0.664431	0.506415
rs12880551	14	81726571	0.000259853	0.000696388	0.373144	0.709041	-0.00167994	0.00094422	-1.77918	0.0752109
rs2241621	14	81737076	-1.2e-06	0.000433433	-0.00276993	0.99779	-0.00180293	0.00058754	-3.0686	0.00215082
rs36017951	14	81743565	-0.00384473	0.00108346	-3.54857	0.000387389	-0.00128277	0.00146894	-0.873263	0.382521
rs34323725	14	81743718	-0.00167512	0.00071293	-2.34963	0.0187929	-0.00114294	0.000966234	-1.18288	0.236856
rs45541932	14	81744076	-0.00318129	0.00201309	-1.5803	0.11404	-0.00670981	0.00272875	-2.45893	0.0139355
rs3813535	14	81744736	0.00046107	0.00059711	0.772168	0.440015	-0.00111601	0.000809481	-1.37868	0.167995
rs9323699	14	81746826	-0.000329697	0.000450558	-0.731753	0.46432	-0.000892598	0.000610864	-1.4612	0.14396
rs17631789	14	81747571	-0.00103564	0.000853131	-1.21393	0.224776	-0.000936933	0.00115658	-0.810089	0.417889
rs17631987	14	81756495	-0.000426646	0.000792798	-0.538152	0.590472	-0.000954766	0.00107486	-0.888268	0.374397
rs17111691	14	81765127	-0.00275989	0.000894007	-3.0871	0.00202139	0.00126539	0.00121177	1.04425	0.29637
Affx-10995126	14	81768210	-0.000875041	0.000429654	-2.03662	0.0416892	-0.00155091	0.000582714	-2.66152	0.00777921
rs12146981	14	81780858	0.000561614	0.000518776	1.08257	0.278999	-0.0018758	0.000703683	-2.6657	0.00768333
rs117782229	14	81781959	-0.000442849	0.0014784	-0.299547	0.764523	-0.00384854	0.00200383	-1.92059	0.0547839
rs116842855	14	81786388	9.23e-05	0.00128495	0.0718207	0.942745	-0.00044511	0.0017424	-0.255458	0.79837
rs74910359	14	81786809	-0.00138856	0.000715234	-1.94141	0.0522095	-0.000333344	0.000969481	-0.343837	0.730969
rs80236237	14	81787102	0.00164206	0.00187086	0.877705	0.380104	-0.000999746	0.00253623	-0.394185	0.693444
rs58943901	14	81787482	-0.000967676	0.000916748	-1.05555	0.291173	-0.000404243	0.00124286	-0.325251	0.744991
rs72701722	14	81793007	-0.00193279	0.00161075	-1.19993	0.230168	0.00110503	0.0021847	0.505802	0.612996
rs58210744	14	81797248	0.00108521	0.000686544	1.58069	0.11395	0.000414277	0.000930722	0.445113	0.656238
rs61978922	14	81798340	-0.00196161	0.00161793	-1.21242	0.225353	-0.00303308	0.00219297	-1.38309	0.166638
rs11623628	14	81798823	-0.00185395	0.00068429	-2.70931	0.00674273	4.65e-05	0.000927727	0.0501742	0.959984
rs1852394	14	81799798	-0.000208283	0.000537998	-0.387145	0.698649	0.000373116	0.000729723	0.511312	0.609133
rs7140168	14	81801538	-0.00114988	0.000432455	-2.65896	0.00783869	-0.000567134	0.000586425	-0.967103	0.333493
rs77454678	14	81807069	-0.00144109	0.00123558	-1.16632	0.243485	-0.00329454	0.001675	-1.96689	0.0491966
rs6574646	14	81819809	-0.001361	0.000456591	-2.98078	0.00287534	-0.000920632	0.000618929	-1.48746	0.136895
rs79414121	14	81821798	0.00204095	0.00111576	1.8292	0.0673705	0.00394235	0.00151283	2.60594	0.00916257
rs61986575	14	81824778	0.000568829	0.0015579	0.365127	0.715017	-0.00296161	0.00211164	-1.40251	0.160763
rs4417499	14	81834388	-0.000123941	0.000973746	-0.127282	0.898717	0.000455111	0.00131942	0.344933	0.730145
rs9323700	14	81834672	-0.00166853	0.000430094	-3.87946	0.00010471	-0.00199965	0.000583188	-3.42883	0.000606271
rs111821102	14	81855193	0.000679022	0.00146691	0.462893	0.643442	-0.00263083	0.00198867	-1.32291	0.185865
rs11626313	14	81857441	-0.000819143	0.00089597	-0.914252	0.360585	-0.000319907	0.00121472	-0.263359	0.792274
rs3853420	14	81867557	-0.00141528	0.000746151	-1.89678	0.0578579	-0.00374084	0.00101149	-3.69835	0.000217043
rs17111775	14	81869899	-0.000626114	0.000865468	-0.72344	0.46941	0.00159781	0.00117349	1.36159	0.173329
rs11629151	14	81869970	-0.000580621	0.000580781	-0.999724	0.317445	-0.000334354	0.000787105	-0.42479	0.67099
rs12588572	14	81870257	-0.00122295	0.000723189	-1.69105	0.0908278	-0.00380189	0.000980505	-3.87748	0.000105566
rs77989295	14	81881126	2.62e-05	0.00118701	0.0220552	0.982404	0.00264201	0.00160876	1.64227	0.100535
rs7144547	14	81881735	-0.000552867	0.000467332	-1.18303	0.236799	0.000879466	0.00063358	1.38809	0.165111
rs12887794	14	81882508	-0.000955897	0.000433409	-2.20553	0.0274175	-0.000933312	0.000587519	-1.58856	0.11216
rs17639118	14	81885277	-0.000783746	0.00147889	-0.529956	0.596143	-0.00455486	0.00200439	-2.27243	0.023061
rs10146257	14	81890994	-0.00145233	0.00076376	-1.90156	0.0572302	-0.00374413	0.00103523	-3.61672	0.000298407
rs116888956	14	81895823	0.000970727	0.00158419	0.612761	0.540035	0.00500226	0.00214734	2.32951	0.0198326
rs79780876	14	81900665	-0.00224162	0.00182232	-1.23009	0.218664	-0.0054508	0.00247229	-2.20476	0.0274718
rs12896506	14	81901615	0.000519467	0.000433471	1.19839	0.230766	0.00132862	0.000587644	2.26093	0.0237641
rs78976747	14	81906004	-0.000158454	0.00132633	-0.119468	0.904905	0.00147919	0.00179758	0.822875	0.41058
rs75921925	14	81919068	0.00106931	0.00100831	1.06049	0.288921	-0.00222582	0.00136731	-1.62788	0.103551
rs6574656	14	81920598	0.000401275	0.000439742	0.912523	0.361494	0.00161752	0.000595983	2.71404	0.00664724
rs28524823	14	81922034	0.000366651	0.000820651	0.44678	0.655034	-0.00103442	0.00111267	-0.929675	0.35254
rs77504150	14	81923513	-0.000726517	0.00100398	-0.723633	0.469291	-0.00109001	0.00136085	-0.800977	0.423145
rs7156039	14	81925860	0.000685572	0.00073569	0.931876	0.351401	-0.00066582	0.000997469	-0.66751	0.504447
rs61986618	14	81926058	4.83e-05	0.000504823	0.0956546	0.923795	0.000720028	0.000684268	1.05226	0.292681
rs1535238	14	81927409	2.88e-05	0.000438428	0.0656427	0.947662	0.000410639	0.000594282	0.690984	0.489576
rs10130769	14	81932047	0.000342756	0.000436208	0.785763	0.432007	0.000608843	0.000591472	1.02937	0.303307
rs75372401	14	81932400	0.00118685	0.000966759	1.22766	0.219575	0.00147453	0.00131055	1.12512	0.260537
rs12435937	14	81942261	0.000584758	0.00135693	0.430941	0.666512	-0.00207194	0.00184026	-1.1259	0.26021
rs17115506	14	81945020	0.000120768	0.000944474	0.127868	0.898254	-0.00110608	0.00128033	-0.863906	0.38764
rs1051193	14	81945991	0.00120612	0.00147689	0.816662	0.414122	0.00219832	0.00200287	1.09758	0.272387
rs34584033	14	81959302	0.000450962	0.000803341	0.561358	0.574554	-0.000231951	0.00108967	-0.212864	0.831433
rs11499034	14	81972441	0.00229911	0.00182146	1.26223	0.206866	0.00687282	0.00246864	2.78405	0.00536876
rs12435998	14	81972673	0.000334449	0.000533226	0.627219	0.530516	0.000464682	0.000722934	0.642772	0.520372
rs76405507	14	81973240	-0.000558889	0.000879567	-0.635414	0.525159	-0.000838467	0.00119235	-0.703208	0.481927
rs117871637	14	82006064	0.00138176	0.00139354	0.991542	0.321422	0.00272413	0.00188872	1.44232	0.149213
rs78743664	14	82006536	-1.43e-05	0.0010178	-0.0140064	0.988825	0.000994543	0.00137958	0.720904	0.470969
rs8005622	14	82027612	-5.08e-05	0.000469536	-0.108115	0.913904	-0.000742616	0.000636511	-1.1667	0.243333
rs112734439	14	82030237	-0.00353976	0.00115913	-3.0538	0.00225986	-0.000446005	0.00157158	-0.283795	0.776568
rs75916761	14	82040546	0.00158625	0.00132818	1.1943	0.232361	0.000810015	0.00180101	0.449757	0.652886
rs60367529	14	82044364	0.000916163	0.000950093	0.964287	0.334903	0.000296972	0.00128814	0.230544	0.817669
rs59165066	14	82048091	1.48e-05	0.000536268	0.0276483	0.977943	-0.0007559	0.000726971	-1.03979	0.298437
rs2888159	14	82049701	0.000496708	0.000445986	1.11373	0.265395	0.00110688	0.000604792	1.83018	0.0672238
rs4903987	14	82049959	0.000275611	0.000481172	0.572791	0.566787	-0.000862385	0.00065208	-1.32251	0.185998
rs10135849	14	82055904	0.000161565	0.000428472	0.377073	0.706119	0.000449019	0.000580765	0.773151	0.439434
rs17115624	14	82062991	0.000185132	0.000479386	0.386186	0.699359	0.000842156	0.00065015	1.29533	0.195208
rs17115629	14	82065377	-4.58e-05	0.000648616	-0.0705832	0.94373	-0.000214919	0.000879121	-0.24447	0.806867
rs4904006	14	82067572	0.000281452	0.000450692	0.624489	0.532307	-5.45e-05	0.000610273	-0.0892423	0.928889
rs74820652	14	82073896	-0.000772589	0.000985955	-0.783595	0.433279	-0.00105379	0.00133649	-0.788478	0.430418
rs80156447	14	82074186	-0.000110567	0.00131572	-0.0840348	0.933029	0.00526547	0.00178353	2.95228	0.00315465
rs78261908	14	82090666	-0.00293137	0.00164612	-1.78077	0.0749504	-0.00460906	0.00223216	-2.06484	0.0389388
rs7147672	14	82100245	-0.000398927	0.000429529	-0.928754	0.353017	-0.00063732	0.000582253	-1.09458	0.273703
rs77759924	14	82110476	-0.00154119	0.00103055	-1.4955	0.134785	-0.00238661	0.00139679	-1.70864	0.0875188
rs2371808	14	82111181	-0.000200624	0.000547922	-0.366155	0.71425	-0.000135018	0.00074284	-0.18176	0.855772
rs114489362	14	82116341	-0.000661691	0.00134025	-0.493709	0.621512	-0.00156092	0.00181657	-0.859268	0.390193
rs117243829	14	82120479	0.000815739	0.00116734	0.698801	0.484677	0.000840425	0.00158287	0.53095	0.595454
rs3927510	14	82133089	0.00076945	0.000647676	1.18802	0.234828	0.000366934	0.000878146	0.417851	0.676057
rs17649337	14	82139633	7.95e-05	0.000478717	0.166121	0.868062	0.000649215	0.000649033	1.00028	0.317176
rs17563854	14	82140300	2.27e-05	0.000878819	0.0258724	0.979359	0.00192081	0.00119143	1.61219	0.106922
rs10144514	14	82160194	-0.000360942	0.000428397	-0.842541	0.399486	-0.00106639	0.000580746	-1.83624	0.0663238
rs1958214	14	82174341	0.00120252	0.000872949	1.37753	0.168348	4.72e-06	0.00118345	0.00398868	0.996818
rs4613000	14	82180614	-0.000122349	0.000491952	-0.248701	0.803592	-0.000544388	0.000667005	-0.816168	0.414405
Affx-11000381	14	82185592	0.000423202	0.000708615	0.597225	0.550358	-0.00152446	0.000960475	-1.58719	0.112471
rs8015680	14	82187708	9.33e-05	0.000567688	0.164439	0.869386	0.000363882	0.000769792	0.472702	0.636426
rs8018929	14	82193795	0.000393135	0.000738388	0.532423	0.594433	-0.00148705	0.00100124	-1.48521	0.137488
rs117466318	14	82200378	-0.00042284	0.0013426	-0.314941	0.752807	0.00664703	0.00182101	3.65018	0.000262102
rs1571381	14	82209034	0.000668429	0.00148586	0.44986	0.652812	-4.49e-05	0.00201399	-0.0223172	0.982195
rs17651368	14	82209820	-2.12e-05	0.000764858	-0.0276747	0.977922	5.85e-05	0.00103685	0.0564031	0.955021
rs77263018	14	82217909	-0.00144092	0.00110226	-1.30724	0.191134	0.000936551	0.00149431	0.626746	0.530826
rs61986087	14	82218469	0.00176604	0.00116014	1.52227	0.127943	0.0013323	0.00157318	0.846881	0.397062
rs72693367	14	82224790	0.000952398	0.000765831	1.24361	0.213643	0.000438155	0.0010382	0.422034	0.673001
rs79802361	14	82229861	0.000395512	0.00178777	0.221232	0.824912	0.000463245	0.00242367	0.191133	0.848421
rs56265105	14	82250713	0.00348428	0.00185797	1.87532	0.0607495	-0.000976931	0.00251843	-0.387913	0.698081
rs12435077	14	82251849	4.89e-05	0.000525934	0.0929139	0.925972	3.19e-05	0.000713296	0.0446756	0.964366
rs8006442	14	82258639	-0.000180091	0.000732028	-0.246017	0.805669	0.000433984	0.000992454	0.437284	0.661906
rs12881438	14	82267267	0.000170131	0.000474231	0.358752	0.719781	0.000740322	0.000642887	1.15156	0.249503
rs79250170	14	82268455	-0.00142292	0.00119903	-1.18672	0.235339	0.000118833	0.00162607	0.0730798	0.941743
rs113356158	14	82270572	-0.00392268	0.00150988	-2.59801	0.00937713	-0.000916829	0.00204755	-0.44777	0.65432
rs2031859	14	82271725	-0.000178324	0.000427435	-0.417195	0.676536	-0.000538712	0.000579432	-0.929724	0.352515
rs182477181	14	82274294	-0.000930442	0.00159231	-0.584336	0.558995	-0.00202993	0.00215764	-0.94081	0.346803
rs7146597	14	82283082	-0.000294448	0.000476997	-0.617295	0.537041	-0.000571951	0.000646687	-0.884432	0.376464
rs8012803	14	82287806	-7.92e-05	0.00075438	-0.105028	0.916354	7.07e-06	0.00102254	0.00691344	0.994484
rs72695421	14	82288628	0.00100365	0.00076771	1.30733	0.1911	0.00053168	0.00104051	0.510981	0.609365
rs10141409	14	82289273	0.000587094	0.000444345	1.32126	0.186417	-0.000515453	0.000602335	-0.855759	0.392132
rs72695430	14	82292176	0.000766929	0.000703542	1.0901	0.275671	-0.000235957	0.00095403	-0.247327	0.804656
rs1958202	14	82293799	7.45e-05	0.000439786	0.169293	0.865566	-0.000718697	0.000596209	-1.20544	0.228033
rs34623879	14	82297198	0.000911304	0.00123454	0.73817	0.460412	-0.00241869	0.00167339	-1.44538	0.148352
rs75209887	14	82298300	3.91e-06	0.000728831	0.00536841	0.995717	-0.000327789	0.000987822	-0.33183	0.740018
rs17115999	14	82299028	0.000723318	0.00137125	0.527489	0.597854	0.000169292	0.00185838	0.0910964	0.927416
rs12589327	14	82299173	-0.000661734	0.00043436	-1.52347	0.127642	-0.000485164	0.00058889	-0.823861	0.410019
rs79859750	14	82299541	-0.00306372	0.00124866	-2.45361	0.0141436	-0.002339	0.00169299	-1.38158	0.1671
rs11621122	14	82300192	-3.13e-05	0.000658893	-0.04744	0.962163	-0.00073503	0.000893292	-0.822833	0.410604
rs75940587	14	82304506	-0.00082793	0.000797928	-1.0376	0.299457	-0.00117591	0.00108154	-1.08725	0.276927
rs118003738	14	82333602	0.00314254	0.00169535	1.85362	0.0637946	-0.00104241	0.00229874	-0.45347	0.650211
rs61989276	14	82334611	-0.000897031	0.00085653	-1.04728	0.294969	-0.000843601	0.00116079	-0.726747	0.467382
rs118140907	14	82342340	-0.00100074	0.000991442	-1.00938	0.312795	0.00125717	0.00134387	0.935487	0.349538
rs9671373	14	82343623	8.52e-05	0.00152067	0.056049	0.955303	0.00239998	0.0020624	1.16368	0.244553
rs17576004	14	82347371	0.00275575	0.00155001	1.7779	0.0754217	0.000739429	0.00210179	0.351809	0.724982
rs4899797	14	82360895	0.000121205	0.000429259	0.282359	0.777669	0.00122614	0.000582027	2.10667	0.0351469
rs8008643	14	82373178	0.000219207	0.000837771	0.261655	0.793587	0.00218474	0.00113581	1.9235	0.0544184
rs116927492	14	82379540	-0.00109976	0.00137207	-0.801532	0.422824	0.00185192	0.00186088	0.995184	0.319647
rs4545734	14	82382925	-0.000322886	0.00129294	-0.24973	0.802796	0.000488028	0.0017541	0.278222	0.780842
rs8004610	14	82395020	0.000659253	0.000548238	1.20249	0.229173	0.00161534	0.000743097	2.17379	0.0297214
rs75865174	14	82396201	-0.000513266	0.00110926	-0.462711	0.643572	-0.000503563	0.00150328	-0.334975	0.737644
rs117296523	14	82396252	-0.00282018	0.00123549	-2.28264	0.0224524	-0.00162414	0.00167501	-0.969626	0.332234
rs17660583	14	82409356	0.00124455	0.00112438	1.10688	0.268349	0.00284786	0.00152399	1.86868	0.0616684
rs77606040	14	82410620	0.00247305	0.00168643	1.46644	0.142529	0.00264404	0.0022857	1.15677	0.247366
rs7160515	14	82421003	0.000343339	0.000485278	0.70751	0.47925	0.0015334	0.000657827	2.33101	0.0197537
rs78072135	14	82424266	-0.000422834	0.00111839	-0.378075	0.705375	-0.00032857	0.00151546	-0.216812	0.828355
rs118115505	14	82430988	-0.0012313	0.00101664	-1.21114	0.225841	-0.00337396	0.00137835	-2.44782	0.0143729
rs3920767	14	82430998	5.8e-05	0.000452533	0.128267	0.897938	0.000759861	0.000613494	1.23858	0.215502
rs117314849	14	82432372	0.000419782	0.00144793	0.289919	0.771878	0.00609405	0.00196263	3.10504	0.00190274
rs72695477	14	82433929	-0.00197968	0.000651953	-3.03654	0.00239327	-0.00239465	0.00088387	-2.70928	0.0067434
rs17116196	14	82440755	-0.00033216	0.00153858	-0.215887	0.829076	0.00131719	0.00208676	0.631214	0.527901
rs75859780	14	82445130	0.00221045	0.00181678	1.21669	0.223724	0.00277323	0.00246229	1.12628	0.260048
rs1959495	14	82452908	0.00011574	0.000698198	0.165769	0.868339	0.000374502	0.000945629	0.396035	0.692079
rs1953845	14	82454275	0.000636969	0.000467489	1.36253	0.173031	0.000870176	0.000633799	1.37295	0.169768
rs11624992	14	82458472	-0.000938705	0.000431922	-2.17332	0.029757	-0.00126126	0.000585597	-2.1538	0.0312564
rs11159523	14	82459297	-0.000350027	0.000787822	-0.444298	0.656828	0.000763257	0.00106773	0.714839	0.474709
rs6574692	14	82462847	-0.000107008	0.000429639	-0.249065	0.803311	0.00040415	0.000582542	0.69377	0.487827
rs114277106	14	82463867	0.000758079	0.00079795	0.950033	0.342096	0.00134068	0.00108176	1.23935	0.215219
rs79558825	14	82466792	0.00100232	0.000856559	1.17017	0.241934	0.000913321	0.00116099	0.786678	0.431471
rs7140527	14	82467586	-0.00110572	0.00112967	-0.9788	0.327679	0.0022113	0.00153087	1.44447	0.148608
rs72695490	14	82467941	-0.00180631	0.00131204	-1.37672	0.168599	-0.00180308	0.00177975	-1.01311	0.311011
rs1430486	14	82469360	0.000403893	0.000456082	0.885571	0.37585	0.000746692	0.000617739	1.20875	0.22676
rs1769415	14	82473102	0.00138718	0.000717445	1.9335	0.0531754	0.0012881	0.000973139	1.32366	0.185618
rs35688378	14	82492983	-4.03e-05	0.000869609	-0.046354	0.963028	0.000131152	0.00117844	0.111292	0.911385
rs1367332	14	82496230	-0.000556526	0.000897095	-0.620364	0.535018	-0.0010259	0.00121625	-0.843489	0.398956
rs5005215	14	82496822	0.000902709	0.000640303	1.40982	0.158595	0.00162807	0.000867947	1.87577	0.0606877
rs1652641	14	82507079	0.000111157	0.00132242	0.0840559	0.933012	0.00309255	0.00179301	1.72478	0.0845675
rs78810647	14	82508053	0.000273265	0.000674334	0.405237	0.685304	-0.00101888	0.000914073	-1.11466	0.264997
rs2217448	14	82510077	-7.84e-06	0.000599336	-0.0130854	0.98956	-0.000861115	0.000812371	-1.06	0.289144
rs11626456	14	82510563	6.34e-05	0.00042664	0.148515	0.881936	0.000644322	0.000578183	1.11439	0.265113
rs58434595	14	82525581	-0.00121036	0.000579241	-2.08956	0.0366582	-0.00053458	0.00078535	-0.68069	0.496068
rs1769392	14	82542265	0.000675536	0.000554134	1.21908	0.222813	-0.000742932	0.000751133	-0.989082	0.322624
rs79733298	14	82543157	0.00199092	0.00165377	1.20387	0.228641	-0.00120431	0.00224198	-0.537162	0.591156
rs183691692	14	82547222	0.00108303	0.00200401	0.54043	0.588901	-0.000870365	0.00271725	-0.320312	0.748732
rs78326647	14	82550856	0.000957223	0.00213745	0.447834	0.654273	0.00141394	0.00289707	0.488056	0.62551
rs12896650	14	82551186	0.000719651	0.000592237	1.21514	0.224313	0.00036928	0.00080289	0.459939	0.645561
rs1632511	14	82555281	0.000388588	0.000428231	0.907426	0.364182	0.00125372	0.000580525	2.15963	0.030802
rs11625549	14	82555706	0.000939947	0.00070697	1.32954	0.18367	0.00209294	0.000958509	2.18353	0.0289972
rs76120084	14	82560428	-0.000532836	0.00141643	-0.376181	0.706783	-0.000425992	0.00191947	-0.221932	0.824367
rs1628691	14	82562724	-0.00139703	0.000543873	-2.56868	0.0102093	-0.00104047	0.000737319	-1.41116	0.158199
rs75337796	14	82562772	0.00080438	0.00106303	0.756686	0.449238	0.00244385	0.00144106	1.69587	0.0899118
rs12882841	14	82568818	0.00158563	0.00143582	1.10434	0.269448	0.00117248	0.00194613	0.602465	0.546865
rs76373821	14	82577784	-0.00115782	0.00214132	-0.540704	0.588712	0.00228589	0.00290282	0.787472	0.431006
rs72697635	14	82578829	0.00260569	0.0015643	1.66573	0.095769	0.000980706	0.0021201	0.462575	0.643669
rs1652605	14	82586324	0.000344772	0.000431675	0.798684	0.424474	-0.000793947	0.000585131	-1.35687	0.174824
rs1946558	14	82586465	0.000382485	0.00110444	0.346316	0.729106	-0.00168322	0.00149733	-1.12415	0.260951
rs12894704	14	82591434	-0.000245103	0.000747203	-0.328027	0.742891	-0.000941458	0.00101355	-0.928872	0.352956
rs17094245	14	82599970	0.000354656	0.000869323	0.407968	0.683297	-0.000307909	0.0011781	-0.261362	0.793814
rs34011073	14	82613787	-0.000499632	0.000602584	-0.829149	0.407021	-0.0020579	0.000816421	-2.52064	0.0117148
rs17664221	14	82624339	-0.0017906	0.00105282	-1.70077	0.0889875	0.00113156	0.00142697	0.79298	0.42779
rs11621631	14	82626411	0.0015043	0.00127718	1.17783	0.238867	0.00253499	0.00173139	1.46414	0.143158
rs79109521	14	82626451	-0.000598577	0.00161428	-0.3708	0.710787	-0.003096	0.00218914	-1.41425	0.157289
rs77344586	14	82628192	0.000426431	0.00131494	0.324297	0.745713	0.000262927	0.00178342	0.147429	0.882794
rs72697653	14	82628730	0.00431389	0.00200021	2.15672	0.0310282	0.00199671	0.00271272	0.736052	0.4617
rs12897036	14	82646547	-0.000613294	0.00101343	-0.605167	0.545068	-0.0023264	0.00137402	-1.69314	0.0904307
rs112953107	14	82649293	0.00103647	0.00177167	0.585021	0.558534	0.00434925	0.00240215	1.81057	0.0702089
rs74503395	14	82657395	0.00013958	0.000716387	0.194838	0.84552	0.000281284	0.000971044	0.289672	0.772068
rs957472	14	82658076	0.00067628	0.000867946	0.779173	0.435878	9.57e-05	0.00117681	0.0813128	0.935193
rs117933710	14	82659624	-0.0011979	0.002113	-0.566918	0.570771	0.00148221	0.00286435	0.517467	0.60483
rs1958664	14	82661389	0.000753131	0.000425743	1.76898	0.0768984	-0.00139952	0.00057727	-2.42438	0.0153353
rs1958662	14	82667289	0.00040057	0.000918011	0.436345	0.662587	5.01e-05	0.00124475	0.0402648	0.967882
rs61975287	14	82670994	-0.00056065	0.00159647	-0.351181	0.725453	-0.00372853	0.00216456	-1.72254	0.0849736
rs76075362	14	82671043	0.000450557	0.00115172	0.391203	0.695648	-0.00248381	0.00156211	-1.59004	0.111826
rs61975288	14	82674290	-0.000157908	0.000981373	-0.160905	0.872168	0.00106736	0.00133033	0.802327	0.422365
rs11622011	14	82674427	0.000383079	0.000795816	0.481365	0.630257	-4.12e-05	0.00107913	-0.0381366	0.969579
rs1457979	14	82683633	-0.00113702	0.0005559	-2.04537	0.0408196	0.00132578	0.000753619	1.75922	0.0785408
rs17116491	14	82691200	-0.00135699	0.00079802	-1.70045	0.0890473	-0.000708004	0.0010817	-0.654528	0.512772
rs10483961	14	82695681	0.000407383	0.00113783	0.358034	0.720318	-0.00197877	0.00154298	-1.28243	0.199692
rs10135954	14	82703080	0.000608441	0.000777524	0.782537	0.4339	-0.00128773	0.00105425	-1.22147	0.221909
rs799144	14	82724984	0.000527252	0.000577014	0.913759	0.360844	-0.00136327	0.000782811	-1.74151	0.081596
rs17666057	14	82737243	-0.000100889	0.000555806	-0.181518	0.855961	0.00122348	0.000753513	1.6237	0.104441
rs61975294	14	82746518	-0.001487	0.000962182	-1.54545	0.122238	0.0020143	0.0013043	1.54435	0.122504
rs80043073	14	82747515	-0.000924122	0.00105503	-0.875923	0.381073	-0.000134682	0.0014301	-0.0941768	0.924969
rs799106	14	82748240	0.000358703	0.000573863	0.625068	0.531927	-0.0015957	0.000778398	-2.04998	0.0403668
rs4904052	14	82755793	0.000891172	0.00116295	0.766306	0.443495	0.000256079	0.00157679	0.162405	0.870987
rs709916	14	82758630	-0.000731517	0.000429845	-1.70182	0.0887909	0.000129777	0.000582744	0.222699	0.82377
rs117796571	14	82774372	0.0020687	0.00147543	1.4021	0.160887	3.21e-05	0.00200029	0.0160438	0.987199
rs7159563	14	82783075	0.000416029	0.000432193	0.9626	0.335749	0.000110444	0.000586133	0.188429	0.850541
rs117502554	14	82791975	-0.00342562	0.00145868	-2.34844	0.0188527	0.000943543	0.00197766	0.477102	0.63329
rs117869028	14	82792541	-4.87e-05	0.00207196	-0.0234964	0.981254	-0.002061	0.00281013	-0.733419	0.463304
rs61975299	14	82795780	-0.00226308	0.00154456	-1.4652	0.142868	0.000662538	0.00209422	0.316366	0.751725
rs118175288	14	82808940	-8.41e-05	0.00124353	-0.0675921	0.94611	-0.00254858	0.00168734	-1.51041	0.130941
rs35778054	14	82810230	0.00110579	0.000661767	1.67097	0.0947282	-0.00125134	0.000897062	-1.39493	0.163039
rs17667217	14	82824290	-0.000717757	0.00085885	-0.835718	0.403314	-0.000100271	0.00116432	-0.0861198	0.931371
Affx-11008074	14	82825294	-0.00105257	0.000440504	-2.38946	0.016874	0.000904888	0.000597493	1.51447	0.129907
rs117133263	14	82826357	0.000291493	0.000888584	0.328043	0.74288	0.00138861	0.00120483	1.15254	0.249099
rs17116655	14	82826544	-0.00134652	0.00178962	-0.752406	0.451807	0.00240045	0.00242641	0.989298	0.322518
rs78271229	14	82826678	-0.00143399	0.000992683	-1.44456	0.148584	-0.000433013	0.00134523	-0.321888	0.747537
rs17667334	14	82829319	0.00074813	0.00109719	0.681863	0.495326	-0.00193755	0.00148763	-1.30244	0.192766
rs4904061	14	82832692	0.000749993	0.00116154	0.645687	0.518483	-4.04e-05	0.00157464	-0.0256564	0.979531
rs72697702	14	82833609	-0.000683335	0.000537052	-1.27238	0.203239	0.00122886	0.000728005	1.68798	0.0914162
rs1379679	14	82833704	-0.000873769	0.000427108	-2.04578	0.040779	0.00056316	0.000578956	0.972715	0.330696
rs117081477	14	82853905	0.00026284	0.00124749	0.210696	0.833125	-0.00202172	0.00169094	-1.19562	0.231844
rs1152418	14	82855111	9.91e-05	0.000488154	0.203007	0.83913	-0.000441452	0.000661827	-0.66702	0.50476
rs7160620	14	82861504	-0.000366118	0.000588187	-0.622451	0.533646	0.000829242	0.000797468	1.03984	0.298414
rs116849781	14	82862940	-0.00254592	0.00201382	-1.26422	0.206151	-0.00525578	0.00273169	-1.924	0.0543549
rs117260514	14	82862958	-0.000546694	0.00106514	-0.51326	0.60777	-2.48e-05	0.00144392	-0.0171473	0.986319
rs1152402	14	82871295	-0.000465848	0.0012465	-0.373726	0.708608	-0.00128302	0.00168949	-0.759413	0.447606
rs35073000	14	82876217	-0.000904973	0.000628108	-1.44079	0.149645	-0.000769517	0.000851672	-0.903538	0.366241
rs1379677	14	82877566	-2.59e-05	0.000658339	-0.0393352	0.968623	0.000693424	0.000892366	0.777062	0.437123
rs11846669	14	82886554	-0.00129233	0.00185474	-0.696771	0.485947	0.00153861	0.00251381	0.612062	0.540497
rs17668144	14	82887739	0.000267248	0.000427044	0.625808	0.531441	0.000209367	0.000578852	0.361694	0.717581
rs72699319	14	82891264	0.000435932	0.000921641	0.472996	0.636217	0.00120368	0.00124916	0.963592	0.335251
rs111834107	14	82900832	-0.000248812	0.00123457	-0.201537	0.840279	-0.00187463	0.00167354	-1.12016	0.262647
rs11623867	14	82904287	-0.000585262	0.000636675	-0.919247	0.357967	0.000984049	0.000863337	1.13982	0.254362
rs17116781	14	82925331	-9.62e-05	0.00109993	-0.087478	0.930292	-0.00220351	0.00149115	-1.47773	0.139481
rs117903840	14	82927545	-0.000888927	0.000983298	-0.904026	0.365983	-0.000706869	0.00133281	-0.530359	0.595864
rs7150905	14	82928140	-0.000736553	0.000635228	-1.15951	0.24625	0.000405861	0.000860881	0.471449	0.637321
rs74064178	14	82929718	0.00233364	0.00130745	1.78487	0.0742831	-7.87e-05	0.00177248	-0.0443791	0.964602
rs116864967	14	82931117	0.000892285	0.00173375	0.514657	0.606793	-0.00114857	0.00235168	-0.488405	0.625263
rs79854339	14	82938693	-0.000997709	0.00209168	-0.476988	0.633371	-0.000873005	0.0028357	-0.307862	0.758187
rs10145849	14	82941991	0.000304465	0.000440421	0.691304	0.489375	-0.000882104	0.00059748	-1.47637	0.139844
rs12887244	14	82942293	-0.000705806	0.000512951	-1.37597	0.168832	0.000158612	0.000695368	0.228098	0.81957
rs72699341	14	82944877	-0.000616435	0.00109452	-0.563201	0.573298	0.0011728	0.00148403	0.790277	0.429367
rs75282033	14	82953176	-0.000391549	0.00106342	-0.368197	0.712727	-0.000406523	0.00144156	-0.282002	0.777942
rs1506763	14	82953854	0.000791899	0.000554992	1.42687	0.15362	-0.000303105	0.000752163	-0.402977	0.686965
rs1506764	14	82953924	0.000778123	0.000515364	1.50985	0.131082	-0.000566511	0.000698577	-0.810949	0.417395
rs79230746	14	82955550	-0.000275804	0.000747505	-0.368966	0.712154	0.000892502	0.00101379	0.880359	0.378665
rs117009054	14	82956823	0.000383147	0.00210193	0.182284	0.85536	-0.0010043	0.00285258	-0.352067	0.724788
rs4904071	14	82959764	0.000221796	0.000649279	0.341603	0.73265	0.00109342	0.000880039	1.24247	0.214064
rs10134177	14	82963668	0.000288881	0.000495848	0.582599	0.560163	-0.000257824	0.00067218	-0.383563	0.701302
rs117435034	14	82964866	-0.00262164	0.00208855	-1.25525	0.209391	0.00144313	0.00283139	0.509691	0.610268
rs112143326	14	82969427	-0.000212372	0.00120044	-0.176912	0.859577	-0.00152522	0.00162667	-0.937634	0.348433
rs35439688	14	82984940	-0.000367442	0.000438028	-0.838853	0.401552	-0.000306417	0.000593921	-0.515923	0.605909
rs12888479	14	82986344	0.00107907	0.000730409	1.47735	0.139582	-0.00182913	0.00098993	-1.84774	0.0646414
rs17116931	14	82994812	8.87e-05	0.000496268	0.178671	0.858196	-5.42e-05	0.000672722	-0.0806416	0.935727
rs117745802	14	82996427	-0.000410877	0.00107657	-0.381655	0.702718	0.000805113	0.0014608	0.551146	0.581534
rs4517716	14	83013876	-0.000145749	0.00053952	-0.270146	0.787048	-5.56e-05	0.000731424	-0.0760387	0.939388
rs17117038	14	83015869	0.000389605	0.000957199	0.407026	0.683989	0.00136787	0.00129778	1.05401	0.291877
rs77860983	14	83022136	0.000542023	0.00141719	0.382465	0.702117	-0.000537593	0.00192115	-0.279829	0.779609
rs12892475	14	83022282	0.000241753	0.000519703	0.465175	0.641807	0.000270092	0.000704675	0.383286	0.701508
rs7151602	14	83030240	-0.000241452	0.00137797	-0.175224	0.860904	-0.00332547	0.00186878	-1.77949	0.0751604
rs117647703	14	83039105	0.000613504	0.0016511	0.371574	0.710211	0.00246512	0.00223809	1.10144	0.270706
rs75304546	14	83040373	1.41e-06	0.00103434	0.0013622	0.998913	-0.00179386	0.00140214	-1.27937	0.200767
rs7147955	14	83049467	-0.000138816	0.000726965	-0.190952	0.848563	0.000626303	0.000985677	0.635404	0.525166
rs10483952	14	83053482	-0.000818167	0.000990168	-0.826291	0.408639	0.001186	0.00134193	0.883802	0.376804
rs117891081	14	83057383	-0.000379628	0.00185063	-0.205134	0.837467	0.000494571	0.00250824	0.197179	0.843688
rs75565666	14	83058722	0.000970116	0.00104656	0.926961	0.353948	0.00306923	0.00141956	2.1621	0.0306111
rs2689102	14	83061407	0.000512495	0.000511372	1.0022	0.31625	0.000748863	0.000693326	1.0801	0.280097
rs10131468	14	83066038	0.000230582	0.000440678	0.523244	0.600805	0.00104061	0.00059742	1.74185	0.0815362
rs1123812	14	83074963	0.000239495	0.000477923	0.501117	0.616289	0.00110568	0.000647737	1.70699	0.0878248
rs74951789	14	83077368	0.00146373	0.00133252	1.09847	0.272002	-0.000801247	0.00180637	-0.443568	0.657355
rs7157219	14	83077380	0.000694478	0.000870496	0.797795	0.42499	-0.000764458	0.00117999	-0.64785	0.517083
rs2000268	14	83077733	0.000269384	0.00046327	0.581483	0.560916	0.00139435	0.000627977	2.22038	0.0263938
rs17609368	14	83082550	0.00207387	0.000939051	2.20847	0.0272121	0.00194119	0.00127291	1.525	0.12726
rs1954374	14	83094138	0.000539917	0.000467401	1.15515	0.248031	0.000846166	0.000633484	1.33573	0.181638
rs2183536	14	83108635	-0.000275715	0.000729386	-0.37801	0.705423	0.00030691	0.000989037	0.310312	0.756324
rs117122710	14	83111385	-0.00153678	0.00115153	-1.33456	0.182022	-0.00270938	0.00156183	-1.73475	0.0827862
rs74064726	14	83111714	1.24e-05	0.00126242	0.00983594	0.992152	-0.000108842	0.0017112	-0.0636058	0.949284
rs1756344	14	83113903	0.00154267	0.00053487	2.88419	0.00392444	0.000759592	0.000725298	1.04728	0.29497
rs79049326	14	83126007	0.0015202	0.0012636	1.20307	0.22895	-0.000796157	0.001713	-0.464772	0.642095
rs1777683	14	83133909	-0.0010162	0.000428422	-2.37196	0.0176946	-0.00186434	0.000580932	-3.20923	0.00133104
rs117456026	14	83134987	9.39e-05	0.00126577	0.0741968	0.940854	6.45e-05	0.00171586	0.0376025	0.970005
rs1777697	14	83136530	0.00123369	0.000503716	2.44918	0.0143189	0.000425371	0.000682893	0.622895	0.533354
rs73343618	14	83143138	0.00178344	0.00120283	1.4827	0.138154	0.00177475	0.00163022	1.08866	0.276306
rs61975337	14	83145596	0.000275957	0.000711977	0.387593	0.698317	-0.000418461	0.000965286	-0.43351	0.664645
rs113588714	14	83150021	0.000994047	0.00146758	0.677338	0.498192	-0.000290437	0.0019894	-0.145992	0.883927
rs71418904	14	83153953	0.000500464	0.000615065	0.813676	0.415831	0.000568462	0.000833533	0.681991	0.495245
rs35474535	14	83161634	0.00038101	0.000464326	0.820566	0.411894	0.000272677	0.000629661	0.433053	0.664976
rs12880863	14	83163139	-0.000298863	0.000869865	-0.343574	0.731167	-0.000242739	0.00117926	-0.205839	0.836916
rs12882452	14	83163335	0.000443894	0.00051601	0.860243	0.389656	0.000798392	0.000699694	1.14106	0.253847
rs79881755	14	83173687	0.000988155	0.00110464	0.89455	0.371028	0.000834664	0.0014969	0.557595	0.577121
rs1952832	14	83176411	0.00101855	0.00118318	0.860857	0.389317	-0.000887661	0.00160375	-0.553492	0.579927
rs8011971	14	83176692	-0.000979026	0.00104618	-0.935809	0.349372	0.000416206	0.00141847	0.29342	0.769202
rs117119658	14	83177840	-0.00189403	0.00132375	-1.43081	0.152485	0.00017351	0.00179511	0.0966571	0.922999
rs72701220	14	83182532	-0.000142328	0.00167053	-0.0851989	0.932103	0.00030754	0.00226462	0.135802	0.891978
rs11849610	14	83195794	0.000133903	0.000833604	0.160631	0.872384	0.0023382	0.00113012	2.06898	0.0385488
rs1242532	14	83200746	-0.000421032	0.000782027	-0.538385	0.590311	0.00144877	0.00106016	1.36656	0.171763
rs17667585	14	83208379	-0.0045215	0.00205719	-2.19789	0.0279574	0.00158718	0.00278869	0.569149	0.569256
rs17667747	14	83212101	-0.000632669	0.00138215	-0.457744	0.647137	-0.0005307	0.00187363	-0.283247	0.776987
rs118127285	14	83214639	-0.00109296	0.0010766	-1.0152	0.310012	0.0015635	0.0014597	1.07112	0.284118
rs972810	14	83214659	-0.00203888	0.00108716	-1.87542	0.0607363	-0.00187285	0.00147391	-1.27066	0.203849
rs1152356	14	83218354	0.000428501	0.000434921	0.98524	0.324507	0.000535873	0.000589603	0.908871	0.363419
rs1152358	14	83219238	-0.00080638	0.000464569	-1.73576	0.0826073	-0.00119227	0.000629939	-1.89267	0.0584027
rs1261741	14	83222515	-0.00106364	0.00106603	-0.99776	0.318397	0.00248944	0.00144534	1.7224	0.0849987
rs1152362	14	83223401	-0.00120733	0.000482441	-2.50255	0.0123309	-0.00136807	0.000654191	-2.09123	0.036508
rs17117323	14	83229938	0.000290745	0.000458129	0.634635	0.525667	-4.39e-05	0.000620956	-0.0707591	0.94359
rs17668367	14	83231703	-0.000481635	0.00044516	-1.08194	0.279282	2.64e-05	0.000603515	0.0438153	0.965052
rs113656414	14	83239164	-0.000200017	0.00140509	-0.142351	0.886803	0.00228175	0.00190468	1.19798	0.230928
rs78360810	14	83241643	0.00108596	0.000832048	1.30516	0.191839	0.000676377	0.00112806	0.599593	0.548778
rs118190883	14	83249241	-4.42e-05	0.00174082	-0.0253975	0.979738	-0.00182482	0.00236161	-0.772701	0.4397
rs72701241	14	83250054	-0.0022693	0.00135938	-1.66936	0.0950462	-0.00287046	0.001843	-1.55749	0.119356
rs746630	14	83255205	-0.0014367	0.000783039	-1.83478	0.0665394	0.00163752	0.00106154	1.54258	0.122933
rs61975354	14	83256202	2.89e-06	0.00095747	0.00302243	0.997588	-0.00216542	0.00129781	-1.66852	0.0952127
rs958937	14	83256589	0.00024895	0.000443295	0.56159	0.574396	0.000264088	0.000601021	0.4394	0.660372
rs17117344	14	83257787	0.000305495	0.000871308	0.350616	0.725876	0.00020159	0.00118097	0.170698	0.864461
rs7145198	14	83258595	-0.000100893	0.000472758	-0.213415	0.831004	0.000136566	0.000640887	0.213088	0.831258
rs17117351	14	83258878	0.0006529	0.000858721	0.760317	0.447066	0.000130151	0.00116433	0.111783	0.910996
rs57830096	14	83261245	0.00159865	0.00083322	1.91864	0.0550311	0.000845993	0.00112929	0.749137	0.453775
rs2009882	14	83261763	-0.000203158	0.000440744	-0.460943	0.64484	-0.000170542	0.000597515	-0.285418	0.775324
rs7157055	14	83262064	0.000917144	0.000518371	1.76928	0.0768481	-2.72e-05	0.000702703	-0.0386427	0.969175
rs78086168	14	83262456	0.000194079	0.00129724	0.149609	0.881073	-0.00209157	0.00175875	-1.18924	0.234347
rs10133424	14	83264580	-0.000973261	0.000457822	-2.12585	0.0335165	-0.000116585	0.000620772	-0.187807	0.851028
rs17668818	14	83265587	-0.00282655	0.00151029	-1.87153	0.0612722	-0.000214605	0.00204847	-0.104763	0.916564
rs7145143	14	83267761	0.000882515	0.000428202	2.06098	0.039306	-0.000232532	0.000580631	-0.400481	0.688802
rs72701247	14	83268537	0.00193149	0.00101066	1.91112	0.0559896	0.000519138	0.00137083	0.378703	0.704908
rs17605769	14	83269078	-7.62e-06	0.000753505	-0.010107	0.991936	0.00033756	0.00102079	0.330684	0.740883
rs78659486	14	83272825	-1.02e-05	0.00213514	-0.00479732	0.996172	0.00183071	0.0028951	0.632348	0.52716
rs17117396	14	83275330	-0.000394265	0.000477407	-0.825846	0.408892	-0.000285018	0.000647156	-0.440417	0.659636
rs9323726	14	83284434	0.000351918	0.000936999	0.37558	0.707229	-0.000336548	0.0012703	-0.264936	0.791059
rs34153706	14	83286101	0.000201756	0.00134912	0.149546	0.881123	-0.00022894	0.00182872	-0.125191	0.900372
rs17669424	14	83289053	-0.000768453	0.000765076	-1.00441	0.31518	-0.000595597	0.00103728	-0.574192	0.565838
rs10145344	14	83301137	0.000462918	0.000516102	0.89695	0.369746	0.000371698	0.000699642	0.531268	0.595233
rs12881394	14	83307073	-0.000290159	0.000520792	-0.55715	0.577425	-0.00196833	0.000705921	-2.78831	0.00529873
rs74762567	14	83313423	0.0018844	0.00170533	1.105	0.269159	0.00291517	0.00231153	1.26115	0.207257
rs72701267	14	83314666	0.00310588	0.00180686	1.71893	0.0856275	0.000342332	0.00245055	0.139696	0.8889
rs118178815	14	83317002	0.000317092	0.00187187	0.169398	0.865483	0.00102837	0.00253901	0.405029	0.685456
rs17117532	14	83322964	-0.000257995	0.000744142	-0.346701	0.728816	-0.000152209	0.00100873	-0.150893	0.880061
rs17676984	14	83328086	-0.000108284	0.000749122	-0.144548	0.885068	0.000358121	0.00101554	0.352643	0.724356
rs1242451	14	83328119	0.000339952	0.000463044	0.734167	0.462847	-0.00122917	0.000627796	-1.95792	0.0502407
rs61977872	14	83328866	-0.000569223	0.00068853	-0.826722	0.408396	0.000951098	0.000933551	1.0188	0.308301
rs17117582	14	83339539	-0.000169533	0.000866281	-0.195702	0.844843	0.000716402	0.00117433	0.61005	0.541829
rs4899815	14	83340568	-5.6e-05	0.000469456	-0.119222	0.905099	0.000320251	0.000636708	0.502979	0.614979
rs61977876	14	83349618	-0.000228915	0.000632731	-0.361789	0.71751	0.000425589	0.000857862	0.496104	0.619822
rs17679391	14	83352936	-0.00051913	0.000853936	-0.607926	0.543237	0.000672798	0.00115728	0.581359	0.560999
rs8023225	14	83354938	0.000420825	0.000822141	0.511865	0.608746	-0.000941338	0.00111504	-0.84422	0.398547
rs140919814	14	83359637	-0.00097525	0.00173263	-0.562872	0.573522	-0.00280288	0.00234949	-1.19297	0.232881
rs61977882	14	83364679	-0.000326389	0.000636884	-0.512477	0.608317	0.000432849	0.00086327	0.501406	0.616086
rs11628889	14	83366081	-0.000564393	0.000544356	-1.03681	0.299825	-0.00193874	0.000737959	-2.62716	0.00861042
rs12886356	14	83368611	0.000338933	0.000511973	0.662013	0.507964	0.000803223	0.000694305	1.15687	0.247325
rs61977883	14	83369947	-0.000764278	0.00154606	-0.49434	0.621066	0.0023649	0.00209604	1.12827	0.259207
rs12432845	14	83370497	-0.000513045	0.000590588	-0.868702	0.385011	0.000793216	0.000800449	0.990964	0.321704
rs1959727	14	83372787	0.000267057	0.000454898	0.58707	0.557157	0.000312435	0.000616864	0.506489	0.612514
rs78280089	14	83373571	0.000965916	0.0009513	1.01536	0.309933	-0.00060012	0.0012897	-0.465319	0.641703
rs17117686	14	83385319	0.00128624	0.000825974	1.55724	0.119414	0.00120258	0.00111964	1.07408	0.282787
rs17117690	14	83385440	-0.000652254	0.000818855	-0.796543	0.425717	-0.000775485	0.00111021	-0.698505	0.484862
rs78319110	14	83389878	0.000534067	0.00119556	0.446708	0.655086	-0.00101858	0.0016207	-0.628481	0.529689
rs78756042	14	83394142	-0.000198444	0.000529581	-0.374719	0.70787	-0.000879572	0.000717954	-1.22511	0.220535
rs1959728	14	83394430	-0.00171882	0.00099831	-1.72173	0.0851196	-0.000654513	0.00135352	-0.483563	0.628696
rs2096007	14	83399432	0.000209833	0.000502231	0.417801	0.676093	0.000960864	0.000680819	1.41134	0.158147
rs12879888	14	83400851	0.000831786	0.000432256	1.92429	0.054319	0.000756834	0.000586086	1.29134	0.196588
rs76116478	14	83405833	-0.000228315	0.00127167	-0.17954	0.857514	-0.00237499	0.00172367	-1.37787	0.168245
rs11622321	14	83417466	0.000615497	0.000426213	1.44411	0.14871	0.000297052	0.000577978	0.513951	0.607287
rs35008392	14	83418079	0.000198285	0.000794824	0.24947	0.802998	0.000307125	0.00107756	0.285018	0.775631
rs17618716	14	83418316	0.000105011	0.000758425	0.13846	0.889877	-0.000431286	0.00102791	-0.419575	0.674796
rs876288	14	83420743	-0.00164634	0.000931495	-1.76742	0.077159	-0.0012424	0.00126293	-0.983748	0.32524
rs79444166	14	83421618	0.000239336	0.00116324	0.205749	0.836987	0.000605533	0.00157702	0.383974	0.700998
rs72703575	14	83425981	0.000855543	0.000879227	0.973063	0.330523	-0.00190493	0.00119265	-1.59723	0.110216
rs1954071	14	83426730	-0.000484411	0.000555183	-0.872524	0.382923	0.000373873	0.000752939	0.496551	0.619506
rs12878950	14	83428370	-0.000105388	0.000862456	-0.122195	0.902745	0.00043602	0.00116926	0.372904	0.70922
rs7141010	14	83437529	-0.000322819	0.000699821	-0.461288	0.644592	-0.000544266	0.000948685	-0.573706	0.566167
rs17619225	14	83439837	0.00207388	0.000910898	2.27674	0.0228022	0.00178514	0.00123464	1.44588	0.148211
rs17117780	14	83445649	-0.00213724	0.000807998	-2.6451	0.00816704	-0.000194068	0.00109569	-0.177119	0.859415
rs118156847	14	83447335	-0.00106513	0.00163712	-0.650613	0.515297	0.000726453	0.00221947	0.327309	0.743435
rs4591055	14	83448620	0.000220837	0.000476074	0.463871	0.642741	-0.000615827	0.000645185	-0.954497	0.339833
rs80034879	14	83451699	-0.000342293	0.000712973	-0.480093	0.631162	0.000385428	0.000966503	0.398786	0.690051
rs181124870	14	83464657	-0.00123466	0.00166303	-0.742418	0.457835	-0.00266886	0.0022557	-1.18317	0.236745
rs77130061	14	83467394	0.00270925	0.00106117	2.55306	0.0106785	0.000263507	0.00143925	0.183087	0.85473
rs79254088	14	83467690	0.00106758	0.00155145	0.688121	0.491377	0.00107471	0.00210331	0.51096	0.609379
rs2022767	14	83468214	0.000297857	0.000765585	0.389059	0.697233	0.000540022	0.0010382	0.52015	0.602959
rs35756053	14	83468919	-0.00041663	0.000571262	-0.729314	0.46581	0.000325932	0.000774339	0.420916	0.673816
rs12436597	14	83485260	-0.00152803	0.00141891	-1.0769	0.281525	0.00288535	0.00192425	1.49946	0.133755
rs12434002	14	83489324	-0.000727738	0.00051128	-1.42336	0.154631	0.000270535	0.000693317	0.390203	0.696386
rs72705611	14	83502288	0.000628945	0.000626491	1.00392	0.31542	0.000987422	0.000849681	1.16211	0.245192
rs8004639	14	83504098	-0.000845801	0.00149983	-0.56393	0.572802	0.002508	0.00203331	1.23346	0.217405
rs9944135	14	83506117	-1.84e-05	0.000431278	-0.0426731	0.965962	-9.29e-05	0.000584774	-0.15884	0.873795
rs17678909	14	83507723	0.000368162	0.000843555	0.436441	0.662517	-0.00127479	0.00114375	-1.11457	0.265037
rs12892941	14	83515673	0.000770518	0.000610466	1.26218	0.206885	0.000838425	0.000827395	1.01333	0.310903
rs76572294	14	83517221	-0.000705383	0.00140772	-0.501081	0.616315	0.00132873	0.00190853	0.696207	0.4863
rs117996739	14	83521062	-0.000596704	0.00185505	-0.321665	0.747706	-0.000581593	0.00251474	-0.231273	0.817103
rs17679277	14	83524892	-0.00104306	0.000534436	-1.95171	0.050974	-4.53e-05	0.000724463	-0.0625519	0.950123
rs10148009	14	83527514	0.00110601	0.00104743	1.05593	0.291003	-0.00126276	0.00141982	-0.889379	0.3738
rs75720740	14	83538303	-5.4e-05	0.000827766	-0.0652292	0.947992	0.000283668	0.00112229	0.252759	0.800455
rs10132998	14	83540958	-0.00129301	0.000444121	-2.91138	0.00359857	-0.000752707	0.000602086	-1.25017	0.21124
rs35329641	14	83546370	-0.000557545	0.00155675	-0.358147	0.720234	0.000449975	0.00211033	0.213225	0.831152
rs17618343	14	83551276	0.000739056	0.000809356	0.913141	0.361169	-0.00279052	0.00109763	-2.54231	0.0110128
rs61982233	14	83552663	0.0017715	0.00166395	1.06464	0.287041	0.00370809	0.00225519	1.64425	0.100126
rs10139743	14	83558040	0.000116353	0.00155257	0.0749423	0.940261	-0.0020277	0.00210366	-0.963893	0.3351
rs10484146	14	83570084	0.000555168	0.000774249	0.71704	0.47335	0.000937187	0.00104989	0.892651	0.372045
rs117771626	14	83573750	9.19e-05	0.00156098	0.0588592	0.953064	-0.00079417	0.00211615	-0.375291	0.707444
rs12892644	14	83575643	0.000830676	0.000426969	1.94552	0.0517135	0.00158822	0.000578949	2.74329	0.00608311
rs1571646	14	83589975	-0.000907359	0.000436491	-2.07876	0.0376403	-0.000317153	0.000591727	-0.535978	0.591974
rs10146792	14	83590161	7.9e-05	0.0018323	0.0430916	0.965629	-0.000237614	0.00248421	-0.0956499	0.923799
rs79200476	14	83596318	-0.00151873	0.00179517	-0.846008	0.397549	-0.00329581	0.00243171	-1.35535	0.175308
rs17693086	14	83596807	0.000797136	0.000807584	0.987062	0.323613	-0.00282311	0.00109494	-2.57831	0.00992891
rs17118009	14	83597012	-0.00157659	0.00113855	-1.38474	0.166134	-0.00362213	0.00154429	-2.3455	0.019002
rs72689606	14	83605607	-0.000770897	0.00105923	-0.727787	0.466745	0.000235067	0.00143599	0.163697	0.86997
rs76384670	14	83609608	0.000248177	0.00185468	0.133811	0.893552	-0.000742967	0.00251446	-0.295478	0.767629
rs7150247	14	83618392	9e-05	0.000868866	0.103538	0.917536	0.00104534	0.00117783	0.887508	0.374806
rs80225878	14	83625007	0.000961441	0.000878008	1.09503	0.273506	-0.00225326	0.00119014	-1.89328	0.0583222
rs1017684	14	83627593	0.00169379	0.00198413	0.853669	0.393289	0.000722728	0.00269146	0.268527	0.788294
rs17118117	14	83632616	-0.00183431	0.000911603	-2.01219	0.0442012	-0.00137294	0.00123579	-1.11098	0.26658
rs986923	14	83646648	0.000607656	0.00190198	0.319486	0.749358	-0.00131649	0.00257938	-0.510391	0.609778
rs117040233	14	83651817	0.00256668	0.00127332	2.01574	0.0438284	-0.00152166	0.00172595	-0.881637	0.377974
rs117701615	14	83653426	-0.000204013	0.00148858	-0.137052	0.89099	-0.00242759	0.00201892	-1.20242	0.229202
rs17621944	14	83661549	0.00038333	0.00057954	0.661438	0.508332	0.000380901	0.000785668	0.484811	0.627811
rs10484153	14	83665111	0.000116045	0.000479534	0.241996	0.808784	0.000745006	0.000649855	1.14642	0.251623
rs76299050	14	83688517	0.00103965	0.000876603	1.186	0.235623	-0.00230889	0.00118849	-1.9427	0.052053
rs61984613	14	83692720	-0.00222266	0.00177463	-1.25246	0.210403	-0.00197302	0.00240512	-0.820341	0.412022
rs17622658	14	83697989	-0.00179541	0.00142144	-1.26309	0.206556	-1.76e-05	0.00192795	-0.00914	0.992707
rs12433856	14	83700308	-0.000790376	0.000570605	-1.38516	0.166006	-0.000525253	0.000773462	-0.679093	0.497079
rs1813371	14	83708871	1.27e-05	0.000523261	0.0242319	0.980668	9.15e-05	0.000709261	0.129073	0.8973
rs118145223	14	83709233	0.000206836	0.0015467	0.133727	0.893618	-0.000781337	0.00209669	-0.372652	0.709408
rs34289540	14	83714880	-0.000302297	0.00161163	-0.187572	0.851212	0.0021006	0.00218544	0.961181	0.336462
rs189840520	14	83715893	-0.000236141	0.00150789	-0.156604	0.875557	0.000846687	0.00204422	0.414186	0.678738
rs17696806	14	83732530	-0.00168149	0.000984158	-1.70856	0.0875334	-0.000875025	0.00133473	-0.655581	0.512094
rs117365392	14	83739196	-0.00112959	0.00117033	-0.965185	0.334453	-0.000898543	0.00158671	-0.566293	0.571195
rs8005373	14	83747622	-0.000720513	0.000476689	-1.5115	0.130663	-0.000559236	0.000646466	-0.865067	0.387003
rs75938987	14	83769962	-0.00025177	0.000816264	-0.308442	0.757747	0.000450464	0.00110681	0.406993	0.684013
rs162645	14	83771401	-0.00124395	0.000798395	-1.55807	0.119219	-0.00213693	0.00108324	-1.97272	0.0485286
rs74996439	14	83775268	0.00245542	0.00105897	2.3187	0.020412	0.00172797	0.00143591	1.2034	0.228824
rs116987643	14	83779027	-0.000182127	0.00118377	-0.153853	0.877726	0.00301715	0.00160405	1.88096	0.0599782
rs17624886	14	83781389	4.02e-05	0.000664132	0.0604561	0.951792	-0.000417131	0.000900435	-0.463254	0.643182
rs17703732	14	83786596	0.00108569	0.00116669	0.930566	0.352079	-0.000147118	0.00158157	-0.0930206	0.925887
rs17703858	14	83790259	0.000961375	0.000726125	1.32398	0.18551	-0.000619829	0.000984651	-0.629491	0.529028
rs77153085	14	83790440	0.00052355	0.00115725	0.452407	0.650976	0.000208381	0.00156931	0.132785	0.894363
rs75824193	14	83798831	-0.000524169	0.00169484	-0.309273	0.757114	-0.000793477	0.00229682	-0.345468	0.729743
rs17118484	14	83821017	-0.000812502	0.000635901	-1.27772	0.20135	-0.0023231	0.000862099	-2.6947	0.00704552
rs79194597	14	83834786	-0.000273896	0.000641109	-0.427222	0.669218	-5.34e-05	0.000869729	-0.0613729	0.951062
rs229784	14	83844095	-0.000222523	0.000431904	-0.515214	0.606404	0.000267525	0.000585502	0.456916	0.647732
rs229788	14	83846773	-0.000357592	0.00118652	-0.301379	0.763126	-0.00233143	0.0016089	-1.44908	0.147316
rs78230549	14	83849377	0.000330002	0.00130588	0.252706	0.800496	0.00101936	0.00177024	0.57583	0.56473
rs12891629	14	83851575	-0.000451474	0.000434514	-1.03903	0.29879	-1.9e-05	0.000589052	-0.0322173	0.974299
rs78932369	14	83867201	-0.000156841	0.00156419	-0.100269	0.920131	-0.000926141	0.00212103	-0.436648	0.662367
rs229836	14	83867535	-0.000252236	0.000448065	-0.562946	0.573472	-0.000452208	0.000607467	-0.744416	0.456626
rs72691345	14	83868945	0.000104504	0.00118518	0.0881761	0.929737	0.000770809	0.00160697	0.479666	0.631466
rs76638231	14	83873078	0.000293837	0.00150563	0.195158	0.845269	-0.00253152	0.00204021	-1.24081	0.214676
rs113765137	14	83874453	0.00165608	0.00109726	1.50929	0.131226	0.0012047	0.00148744	0.809914	0.41799
rs17118564	14	83875349	0.00104399	0.000863879	1.20849	0.226862	-0.00142599	0.00117113	-1.21762	0.22337
rs111720448	14	83886160	0.000821733	0.00122642	0.670026	0.502842	-0.00021169	0.00166239	-0.127341	0.89867
rs7143216	14	83893484	0.000334382	0.000429646	0.778275	0.436408	-3.52e-05	0.000582396	-0.0603621	0.951867
rs79856853	14	83909578	-0.000254841	0.000841782	-0.30274	0.762089	0.00195776	0.00114155	1.715	0.0863467
rs117705836	14	83910300	0.00207279	0.00175992	1.17777	0.238888	0.00166646	0.00238578	0.698496	0.484867
rs229808	14	83912595	0.000869538	0.00078753	1.10413	0.269537	0.000224737	0.00106731	0.210564	0.833228
rs111279645	14	83921912	-0.000557326	0.00144544	-0.385576	0.699811	-0.00268083	0.001959	-1.36847	0.171166
rs72691365	14	83924135	-0.000970582	0.000897069	-1.08195	0.279276	-0.00065333	0.00121587	-0.537335	0.591037
rs76807990	14	83929692	-0.000190534	0.00136521	-0.139564	0.889005	-0.00076053	0.00185125	-0.41082	0.681205
rs78908375	14	83930712	9.61e-05	0.000635611	0.151193	0.879824	0.000758491	0.000861651	0.880276	0.37871
rs78011717	14	83931007	0.00129917	0.00091483	1.42012	0.155573	0.000122547	0.00123985	0.0988403	0.921265
rs2372424	14	83947495	-2.69e-06	0.00042835	-0.00629074	0.994981	-0.000237098	0.000580738	-0.408269	0.683076
rs75869826	14	83949611	-0.000721011	0.000855749	-0.84255	0.399481	0.000459636	0.00116095	0.395913	0.692169
rs111563259	14	83951017	0.00140293	0.00123746	1.13372	0.256913	0.000705703	0.00167658	0.420917	0.673816
rs74070918	14	83951809	-0.00120896	0.00146589	-0.824731	0.409525	-0.000510238	0.00198732	-0.256747	0.797374
rs72691376	14	83951968	0.00367395	0.00190922	1.92432	0.054315	0.00360094	0.00259095	1.38981	0.164586
rs72691388	14	83967068	0.000273448	0.00100698	0.271554	0.785965	-0.00206188	0.00136509	-1.51043	0.130934
rs73366370	14	83970270	0.000511903	0.00149879	0.341543	0.732695	0.000146132	0.00203265	0.0718924	0.942688
rs77253648	14	83971345	-0.000862607	0.00120464	-0.71607	0.473949	-0.000186662	0.00163272	-0.114326	0.908979
rs10083411	14	83973260	-8.7e-05	0.000430533	-0.202127	0.839818	0.000466716	0.0005837	0.799581	0.423954
rs6574747	14	83975699	0.000178219	0.000427395	0.41699	0.676686	-0.000394931	0.000579531	-0.681468	0.495576
rs17118758	14	83979084	-0.000161002	0.00149632	-0.107599	0.914314	-0.00167846	0.00202783	-0.82771	0.407835
rs10498568	14	83981703	0.000122121	0.000858034	0.142327	0.886822	-0.00113929	0.00116294	-0.979663	0.327253
rs78584638	14	83997052	-0.0028608	0.00168598	-1.69682	0.0897311	-0.00418147	0.00228555	-1.82952	0.0673222
rs1241923	14	83998878	-0.00026664	0.000426427	-0.625288	0.531783	0.000328835	0.000578356	0.568569	0.569649
rs17118791	14	83999336	-0.00151151	0.00130527	-1.15801	0.246861	-0.0022709	0.00176942	-1.28342	0.199347
rs17621695	14	83999589	0.000232557	0.000723186	0.321573	0.747776	-0.000191372	0.000980639	-0.19515	0.845275
rs78439584	14	83999677	0.000318758	0.00128276	0.248493	0.803753	0.000638399	0.00173852	0.367209	0.713463
rs1241925	14	83999743	-0.000268253	0.00043179	-0.621259	0.53443	-0.000531184	0.000585485	-0.907254	0.364273
rs1241928	14	84001479	-0.000351161	0.000429875	-0.816892	0.413991	-0.000414149	0.000582691	-0.710752	0.477238
rs12880340	14	84001998	0.000182732	0.000733295	0.249193	0.803211	0.00042406	0.000994167	0.426548	0.669709
rs12886569	14	84028045	0.00322537	0.00141944	2.27228	0.0230703	-0.000724589	0.00192443	-0.376521	0.70653
rs117039940	14	84028498	-0.00147151	0.00195429	-0.752962	0.451473	0.00313222	0.00264922	1.18232	0.237081
rs12588547	14	84044613	-0.000675435	0.000638033	-1.05862	0.289773	-0.000215744	0.000865327	-0.249321	0.803113
rs4904129	14	84063580	7.36e-05	0.000488054	0.150813	0.880123	-0.000500522	0.000661677	-0.756444	0.449384
rs77431760	14	84080214	-0.000792307	0.000863552	-0.917498	0.358883	5.95e-05	0.0011707	0.0508526	0.959443
rs12431435	14	84081594	0.000223607	0.000498226	0.448806	0.653572	-0.000386259	0.000675512	-0.571801	0.567457
rs7154080	14	84083811	-0.000266546	0.000431023	-0.618402	0.536311	-0.000268108	0.000584649	-0.45858	0.646536
rs77232921	14	84086981	4.37e-05	0.000870156	0.0501645	0.959991	-0.00247613	0.00118011	-2.09821	0.0358871
rs12589237	14	84090962	0.000340943	0.000606751	0.561916	0.574174	0.00110376	0.000822525	1.34192	0.179624
rs12891321	14	84092923	0.00012677	0.000468755	0.27044	0.786822	0.000353401	0.000635593	0.556018	0.578199
rs17696314	14	84100567	0.000276304	0.000854987	0.323167	0.746569	-0.000929331	0.00115944	-0.801537	0.422822
rs72693456	14	84115058	-0.000359356	0.000859295	-0.418198	0.675802	-0.000512547	0.00116477	-0.440039	0.659909
rs11626977	14	84116748	-0.000956118	0.000593188	-1.61183	0.107	-0.000918141	0.000804299	-1.14154	0.253645
rs12050118	14	84119756	0.000118909	0.000497246	0.239134	0.811002	-0.000327292	0.000674109	-0.485518	0.627309
rs17118908	14	84126127	0.00108708	0.000699033	1.55512	0.119918	6.48e-05	0.000947723	0.0683548	0.945503
rs72693462	14	84127410	-0.00106207	0.00124622	-0.852234	0.394085	0.000169946	0.00168991	0.100565	0.919896
rs79859584	14	84131434	-0.000335611	0.00122367	-0.274266	0.78388	0.000813537	0.00165901	0.490377	0.623868
rs17118916	14	84132020	0.00253028	0.00171959	1.47144	0.141173	0.00248035	0.00233109	1.06403	0.287316
rs79703807	14	84136554	0.00123378	0.000946487	1.30354	0.192392	0.000827413	0.00128443	0.644187	0.519455
rs1241904	14	84142856	9.19e-05	0.000426481	0.215529	0.829355	0.00128698	0.000578274	2.22555	0.0260449
rs72693490	14	84158504	-0.000617944	0.00100855	-0.612704	0.540072	0.000612614	0.00136744	0.447999	0.654154
rs115150120	14	84163198	-0.00310849	0.00174823	-1.77808	0.0753913	-0.00357466	0.00237124	-1.50751	0.131682
rs77534171	14	84177779	4.34e-05	0.000628657	0.068995	0.944994	0.000710595	0.000852668	0.833378	0.404632
rs28579794	14	84178727	-0.00364176	0.00183984	-1.97939	0.0477728	-0.00296607	0.00249428	-1.18915	0.234383
rs17118969	14	84180132	0.0012066	0.000550033	2.19369	0.0282584	0.000955908	0.000745957	1.28145	0.200036
rs147783762	14	84194389	0.000413378	0.00176514	0.23419	0.814838	-0.000242168	0.00239345	-0.101179	0.919408
rs111953852	14	84194540	-0.00234252	0.00142883	-1.63947	0.101117	-0.0014402	0.001937	-0.743524	0.457165
rs1958457	14	84209195	0.000432077	0.000510375	0.846588	0.397226	-0.000259117	0.000691831	-0.374538	0.708004
rs17118998	14	84210553	0.00177448	0.0011694	1.51742	0.129161	0.000605183	0.0015852	0.38177	0.702632
rs17635227	14	84210672	-0.000249166	0.000485508	-0.513206	0.607808	-0.000562248	0.000657974	-0.854515	0.392821
rs2372523	14	84211769	-0.000802965	0.000466708	-1.72049	0.0853452	6.37e-05	0.000632573	0.100677	0.919807
rs111850798	14	84219900	0.000402898	0.000979426	0.411361	0.680808	0.00016885	0.00132779	0.127167	0.898809
rs117399837	14	84226305	-0.000498042	0.00145253	-0.34288	0.731689	0.00190836	0.00196953	0.968943	0.332574
rs1958450	14	84232174	-0.00071685	0.000465589	-1.53966	0.123644	0.000339052	0.000631137	0.537208	0.591125
rs28405019	14	84235570	-0.00494554	0.00170948	-2.89301	0.00381593	-0.00183078	0.00231794	-0.789832	0.429626
rs10131057	14	84242268	-0.000807753	0.000526786	-1.53336	0.125188	-7.27e-06	0.000714107	-0.0101846	0.991874
rs17636099	14	84243611	2.73e-05	0.000478291	0.0570214	0.954528	-0.000145809	0.000648483	-0.224846	0.822099
rs11845991	14	84243884	-0.000444968	0.000531174	-0.837706	0.402197	0.000441046	0.000719982	0.612579	0.540155
rs11623853	14	84244339	3.29e-05	0.000659727	0.049862	0.960232	-0.000148288	0.00089422	-0.16583	0.868291
rs1958444	14	84246792	-0.000161151	0.000679662	-0.237104	0.812576	4.12e-05	0.000921684	0.0447527	0.964304
rs34864434	14	84248089	-0.000224813	0.000452889	-0.496397	0.619615	-0.000513238	0.000614003	-0.835889	0.403218
rs117847322	14	84251486	-0.00101962	0.000989963	-1.02996	0.303029	-0.0011734	0.00134266	-0.873937	0.382153
rs117970375	14	84256324	-0.00171824	0.00120384	-1.4273	0.153493	-0.002336	0.00163238	-1.43104	0.152421
rs7154120	14	84256553	-0.00356341	0.00197334	-1.80578	0.0709543	-0.00410219	0.0026756	-1.53319	0.125231
rs75560721	14	84257037	-0.000985489	0.00158842	-0.620421	0.534981	-0.000715149	0.00215352	-0.332083	0.739827
rs17119067	14	84259023	0.0014166	0.000998695	1.41846	0.156059	0.00279236	0.00135423	2.06196	0.0392127
rs17119070	14	84259791	-0.000101253	0.000655247	-0.154526	0.877195	-0.000336106	0.000888155	-0.378431	0.70511
rs1952536	14	84264595	3.37e-05	0.00045118	0.0747218	0.940436	0.000174535	0.000611808	0.285277	0.775432
rs111644554	14	84271939	-0.000607099	0.000958411	-0.633444	0.526444	-0.000900262	0.00129958	-0.692731	0.488479
rs76214643	14	84273795	-7.39e-05	0.000900244	-0.0821406	0.934535	0.00137147	0.00122026	1.12391	0.261052
rs1511321	14	84274399	0.000734961	0.000490439	1.49858	0.133984	-0.000423602	0.000665415	-0.636599	0.524387
rs7145520	14	84276037	-0.000362392	0.000658245	-0.550543	0.581947	-0.000231183	0.000892242	-0.259103	0.795556
rs8014779	14	84277295	2.52e-05	0.000434905	0.0579973	0.953751	-0.000905007	0.000589873	-1.53424	0.124972
rs59712100	14	84284408	-0.000772689	0.000597836	-1.29248	0.196194	-0.000434765	0.000810597	-0.536352	0.591716
rs72697180	14	84287568	-0.000257807	0.0013453	-0.191635	0.848028	0.00277743	0.00182423	1.52253	0.127878
rs75118102	14	84290542	0.00149861	0.000986393	1.51929	0.128691	0.0042209	0.00133782	3.15505	0.00160488
rs12879625	14	84303807	-0.000972174	0.000671132	-1.44856	0.147462	-0.000355291	0.000910206	-0.390341	0.696284
rs11623498	14	84314488	-0.00061742	0.000801941	-0.769908	0.441355	-0.00114941	0.00108703	-1.05739	0.290336
rs117990838	14	84319597	0.00228612	0.0012649	1.80736	0.0707073	0.00150846	0.00171456	0.879792	0.378973
rs61982578	14	84319729	-0.000207944	0.000888077	-0.234151	0.814868	0.00279673	0.00120379	2.32327	0.0201654
rs8003756	14	84324438	-0.000600905	0.000466675	-1.28763	0.197875	-0.000425233	0.0006325	-0.672305	0.50139
rs61982606	14	84325248	-4.78e-05	0.000599119	-0.079796	0.9364	-2.7e-06	0.000812201	-0.00332785	0.997345
rs117236649	14	84329748	5.11e-05	0.00182494	0.0280213	0.977645	-0.00130729	0.00247285	-0.528655	0.597045
rs17712343	14	84346195	2.46e-05	0.000925146	0.0265626	0.978809	-0.000270505	0.00125475	-0.215585	0.829312
rs77521003	14	84353841	0.000384824	0.00067047	0.573962	0.565994	0.001031	0.000908969	1.13425	0.256689
rs74839559	14	84359645	-0.000214161	0.00159425	-0.134334	0.893139	-0.00414353	0.00216078	-1.91761	0.0551618
rs951131	14	84377228	-0.000113962	0.000473728	-0.240564	0.809893	0.00093498	0.00064228	1.45572	0.145471
rs72699218	14	84378521	0.000519125	0.000704482	0.736889	0.461191	-0.000129751	0.000955147	-0.135844	0.891944
rs17119267	14	84382486	-0.00114723	0.00108344	-1.05888	0.289657	0.00160978	0.00146882	1.09597	0.273094
rs1756295	14	84399769	-0.000540934	0.000435423	-1.24232	0.21412	-6.26e-05	0.000590517	-0.106038	0.915552
rs79115500	14	84409474	-0.0021955	0.00144485	-1.51954	0.128628	-0.00154209	0.00195834	-0.787448	0.43102
rs13353108	14	84413122	-2.93e-05	0.0008645	-0.0339006	0.972956	-0.000136469	0.00117166	-0.116475	0.907276
rs1756293	14	84419251	-0.00085596	0.00142758	-0.599588	0.548782	-0.00094325	0.00193495	-0.487481	0.625918
rs74071128	14	84421712	0.000318276	0.000539004	0.59049	0.554863	0.000657433	0.000730615	0.899835	0.368209
rs78423544	14	84425231	-0.00167992	0.00146988	-1.1429	0.253083	-0.000812357	0.00199271	-0.407664	0.683521
rs75562775	14	84432898	0.000451935	0.000892806	0.506196	0.612719	5.34e-05	0.00121029	0.0440974	0.964827
rs72699253	14	84435876	-0.000921706	0.00193874	-0.475415	0.634491	-0.00177782	0.00262855	-0.676349	0.498819
rs2210185	14	84438761	-2.44e-05	0.00042758	-0.0569971	0.954548	-0.000240244	0.00057991	-0.414279	0.67867
rs17119323	14	84440363	-0.000956619	0.00109913	-0.87034	0.384115	-0.00018529	0.00148969	-0.124381	0.901014
rs17119331	14	84441623	-0.00119601	0.00139288	-0.858664	0.390527	-0.000972829	0.00188794	-0.515286	0.606353
rs12435170	14	84455555	-8.15e-05	0.000512785	-0.159023	0.873651	3.36e-06	0.000695498	0.00482924	0.996147
rs117192850	14	84458046	0.00151627	0.00110102	1.37715	0.168467	-0.000158814	0.00149216	-0.106432	0.91524
rs116962628	14	84460810	-0.000381671	0.00135308	-0.282076	0.777885	4.12e-07	0.00183449	0.000224767	0.999821
rs8003423	14	84463788	-3.84e-05	0.000458204	-0.0839131	0.933126	9.83e-05	0.000621149	0.158187	0.874309
rs80131160	14	84469740	-0.000785853	0.00132523	-0.592993	0.553187	0.0028481	0.00179686	1.58504	0.112959
rs17654303	14	84470423	-0.000841727	0.00123495	-0.681588	0.4955	-0.000775725	0.00167432	-0.463306	0.643145
rs17119428	14	84471565	-0.000214899	0.00152744	-0.140692	0.888113	-0.0002709	0.00207049	-0.130838	0.895903
rs7155319	14	84471634	-9.28e-05	0.000440054	-0.210777	0.833062	0.000189318	0.000596499	0.317381	0.750954
rs4243669	14	84477484	-0.00122979	0.000572704	-2.14735	0.0317666	-0.0004961	0.000776317	-0.639043	0.522796
rs10137482	14	84485028	0.000100443	0.000531362	0.18903	0.85007	-0.00015928	0.000720206	-0.221158	0.824969
rs17119456	14	84485390	0.000251392	0.00055191	0.455495	0.648753	-0.000130281	0.000748082	-0.174153	0.861745
rs10145436	14	84505181	-0.000237983	0.00176585	-0.13477	0.892794	0.000892072	0.00239383	0.372654	0.709406
rs17729686	14	84508641	0.000828134	0.00183726	0.450744	0.652174	-0.00156195	0.00249118	-0.626991	0.530666
rs17119559	14	84509996	-0.00071113	0.00140086	-0.507639	0.611707	-0.000211314	0.00189907	-0.111273	0.9114
rs8003856	14	84516643	4.17e-05	0.00143394	0.0291014	0.976784	-0.000785129	0.00194393	-0.403887	0.686296
rs12883081	14	84529934	-0.00020235	0.000865783	-0.233719	0.815203	-0.00112758	0.00117362	-0.960771	0.336668
rs72701076	14	84539299	-0.00220017	0.0016398	-1.34174	0.179683	0.00173918	0.00222367	0.782123	0.434143
rs1676053	14	84544301	-0.000898664	0.00143871	-0.62463	0.532215	-0.000780447	0.00195052	-0.400123	0.689066
rs117044054	14	84562483	0.00065739	0.00113985	0.576733	0.56412	-0.00113219	0.00154499	-0.732812	0.463674
rs61983984	14	84563052	0.000451488	0.000642997	0.702161	0.482579	0.000104483	0.000871629	0.119871	0.904586
rs1779561	14	84563846	-0.00126549	0.00161506	-0.783556	0.433301	-4.06e-05	0.00218876	-0.0185422	0.985206
rs80217150	14	84572495	0.000878374	0.000977077	0.898982	0.368663	-0.000782331	0.00132539	-0.590266	0.555013
rs4243670	14	84573532	-0.000385683	0.000461283	-0.83611	0.403094	-0.000219705	0.00062517	-0.351432	0.725264
rs10140421	14	84586827	-0.000757149	0.000544657	-1.39014	0.164488	0.000735002	0.000738345	0.995473	0.319507
rs9323742	14	84594167	-0.000418388	0.000461273	-0.907029	0.364392	-0.000172442	0.000625363	-0.275748	0.782742
rs79433988	14	84606845	0.00100329	0.000908249	1.10464	0.269317	-0.000294314	0.00123121	-0.239044	0.811071
rs1381621	14	84607041	-0.000305226	0.000469195	-0.650532	0.515349	-0.00025354	0.00063604	-0.398623	0.690171
rs7150766	14	84611008	0.00026872	0.000727127	0.369563	0.711708	-0.00158467	0.0009857	-1.60766	0.107911
rs6574774	14	84616115	-0.000273969	0.000452361	-0.605642	0.544753	-0.000179329	0.000613199	-0.292448	0.769945
rs35056170	14	84622854	-0.000819611	0.000695823	-1.1779	0.238837	-0.000675218	0.000943603	-0.715574	0.474255
rs7160136	14	84628673	-0.000206002	0.000468301	-0.439892	0.660015	0.000142874	0.000634945	0.225018	0.821965
rs75919693	14	84630872	-0.00026457	0.00113451	-0.233201	0.815605	-0.000348352	0.00153782	-0.226523	0.820794
rs17119756	14	84634432	0.00103933	0.000597932	1.73821	0.0821755	-0.000562219	0.000810726	-0.693476	0.488011
rs78064305	14	84654448	-0.000605427	0.000976417	-0.620049	0.535226	0.00200835	0.00132414	1.51671	0.12934
rs72703283	14	84671390	0.000514141	0.000791402	0.649658	0.515913	-0.000505782	0.00107303	-0.471358	0.637386
rs117423685	14	84682351	-0.000366444	0.00156219	-0.234571	0.814542	-0.00170484	0.00211724	-0.805218	0.420694
rs76325256	14	84683440	0.00149193	0.00202701	0.736023	0.461717	-0.00110966	0.00274889	-0.403674	0.686453
rs10134840	14	84697495	-0.00018371	0.000438593	-0.418863	0.675317	0.00072665	0.000594761	1.22175	0.221803
rs1462336	14	84702576	-0.000134843	0.00050414	-0.267472	0.789106	0.000196368	0.000683541	0.28728	0.773898
rs61984755	14	84704145	-0.000934021	0.000596748	-1.56518	0.117541	-9.66e-05	0.000808936	-0.119417	0.904945
rs78367175	14	84708524	-0.000800329	0.00163254	-0.490236	0.623968	-0.0023636	0.00221412	-1.06751	0.28574
rs17632399	14	84708764	-0.00142567	0.00122317	-1.16555	0.243796	-0.000584452	0.00165818	-0.352467	0.724488
rs75506927	14	84713607	-0.00106369	0.00121956	-0.872195	0.383103	-7.56e-05	0.00165366	-0.0456955	0.963553
rs4567639	14	84715795	-0.000215873	0.000438274	-0.492552	0.622329	-0.000419766	0.000594114	-0.706541	0.479852
rs76624176	14	84719361	-0.00140809	0.00185242	-0.760134	0.447175	-0.000907973	0.00251065	-0.361649	0.717614
rs10498573	14	84723226	-0.000461449	0.000499887	-0.923108	0.355952	0.000403942	0.000677813	0.595948	0.55121
rs4638505	14	84729517	-0.000178308	0.000426513	-0.418059	0.675904	0.000391215	0.000578231	0.676571	0.498679
rs4523861	14	84729851	0.000246652	0.000502231	0.491112	0.623347	0.000181057	0.000680872	0.265919	0.790302
rs117478153	14	84740758	-0.000318323	0.00153768	-0.207015	0.835998	-0.00309556	0.00208594	-1.48401	0.137808
rs17706970	14	84765126	-0.000168006	0.00084719	-0.19831	0.842803	0.000854861	0.00114904	0.743978	0.45689
rs34403118	14	84768408	-0.000613687	0.00115476	-0.531442	0.595113	0.00128977	0.00156526	0.824001	0.409939
rs11159647	14	84775209	-8.22e-05	0.00042733	-0.192352	0.847467	-0.000158511	0.000579289	-0.27363	0.784369
rs61983319	14	84789486	0.00123926	0.00135511	0.914506	0.360452	0.00226857	0.00183635	1.23537	0.216694
rs7158051	14	84795619	-0.000130718	0.000901382	-0.14502	0.884695	-0.0030228	0.0012221	-2.47345	0.0133822
rs77863931	14	84796117	-0.000848081	0.000776509	-1.09217	0.274758	-0.00072551	0.00105269	-0.689193	0.490702
rs117714106	14	84804488	-0.00153482	0.00192187	-0.798608	0.424518	0.00129608	0.00260641	0.497266	0.619002
rs12434928	14	84805291	0.00023075	0.000433536	0.53225	0.594553	-0.000617564	0.000587793	-1.05065	0.293421
rs68170569	14	84806128	-0.00161655	0.00215003	-0.751871	0.452129	-0.0030508	0.00291529	-1.04648	0.295339
rs10141284	14	84810351	-0.000216022	0.000670007	-0.322418	0.747137	-0.000469911	0.000908145	-0.51744	0.604849
rs61984211	14	84828418	0.00112382	0.000797947	1.40839	0.159015	0.000796284	0.00108237	0.735688	0.461921
rs11159649	14	84829006	-0.000817435	0.000694696	-1.17668	0.239324	0.00139011	0.000941504	1.47648	0.139816
rs72707150	14	84839683	-0.000167696	0.000566504	-0.29602	0.767215	-0.000448652	0.00076805	-0.584144	0.559124
rs74939004	14	84843923	-6.37e-05	0.00167772	-0.0379635	0.969717	0.000501336	0.00227599	0.220272	0.82566
rs4281646	14	84856376	0.000162495	0.000681823	0.238324	0.81163	-0.000367189	0.000924289	-0.397266	0.691172
rs117754243	14	84867375	-0.000927557	0.00112613	-0.82367	0.410128	0.000295096	0.00152647	0.193319	0.846709
rs73370995	14	84870088	-0.000537075	0.00044817	-1.19837	0.230772	0.00025858	0.000607544	0.425615	0.670388
rs117540533	14	84873191	0.00126185	0.000945206	1.335	0.181876	0.00208323	0.0012812	1.626	0.103952
rs117498600	14	84880551	3.67e-05	0.00146677	0.025042	0.980021	0.00224286	0.00198801	1.12819	0.259239
rs58281802	14	84897147	0.000825318	0.000938235	0.87965	0.379049	-0.000795364	0.00127178	-0.625393	0.531714
rs75263058	14	84907162	-0.00311571	0.00199898	-1.55865	0.119081	0.0011232	0.00271169	0.414207	0.678723
rs11624797	14	84917069	0.000782588	0.000436017	1.79486	0.0726775	-0.0009226	0.000591037	-1.56098	0.118529
rs67803520	14	84920365	0.00145923	0.00203446	0.717257	0.473216	-0.00299858	0.00275934	-1.0867	0.27717
rs72687274	14	84938169	-0.00145851	0.0010519	-1.38655	0.165581	-0.00241679	0.00142639	-1.69434	0.0902019
rs77702954	14	84942340	0.00195309	0.00117787	1.65815	0.0972877	0.00180961	0.00159681	1.13326	0.257105
rs59271924	14	84959510	0.000648431	0.00200544	0.323336	0.746441	0.0014	0.00271833	0.515022	0.606538
rs77090488	14	84959799	0.0011197	0.00187351	0.597649	0.550075	0.00259962	0.00254028	1.02336	0.30614
rs1961196	14	84985860	-0.000392369	0.000510998	-0.767849	0.442577	0.00076139	0.000692693	1.09917	0.271693
rs8020826	14	84987554	-0.00116856	0.00132711	-0.880532	0.378572	-0.00186327	0.00179923	-1.03559	0.300394
rs78855729	14	84995793	-0.000536812	0.000521065	-1.03022	0.302908	0.000640145	0.000706397	0.906212	0.364825
rs1449095	14	85019897	-0.000921785	0.00173368	-0.531693	0.594939	-0.00153792	0.00234995	-0.654448	0.512824
rs1449098	14	85025653	0.000898332	0.000495033	1.81469	0.0695723	-8.1e-05	0.000671288	-0.120646	0.903972
rs1988879	14	85025827	-0.00033114	0.000465849	-0.710831	0.47719	-0.000142575	0.000631561	-0.225751	0.821396
rs2998315	14	85032707	-0.000462579	0.000428378	-1.07984	0.280216	0.000123559	0.000580771	0.21275	0.831522
rs1449100	14	85034022	-4.13e-05	0.00156166	-0.0264508	0.978898	0.000985029	0.00211744	0.465198	0.64179
rs113320706	14	85038527	-0.00144494	0.00137144	-1.0536	0.292068	-0.00339324	0.00185963	-1.82468	0.0680499
rs921253	14	85039015	-8.99e-05	0.000484944	-0.185479	0.852854	-2.85e-05	0.000657111	-0.0433152	0.96545
rs921254	14	85039240	0.000130438	0.000542725	0.24034	0.810067	-0.000746326	0.000735786	-1.01432	0.310429
rs17120161	14	85039577	-0.00265246	0.00150979	-1.75684	0.0789467	0.000165554	0.00204674	0.0808867	0.935532
rs1839238	14	85044684	0.000368645	0.000644161	0.572287	0.567128	-0.000799435	0.000873748	-0.914949	0.360219
rs979322	14	85048815	-0.000237382	0.00042646	-0.556634	0.577778	-0.000246779	0.000578085	-0.42689	0.66946
rs78836131	14	85052041	-0.00145142	0.00142084	-1.02153	0.307005	0.000673981	0.00192585	0.349966	0.726365
rs78574512	14	85057504	-0.000430533	0.000670335	-0.642265	0.520701	0.00134298	0.000908969	1.47748	0.139548
rs74410517	14	85057698	-0.00120447	0.00112977	-1.06613	0.286367	0.0014813	0.00153154	0.967192	0.333449
rs76354420	14	85066093	0.000336855	0.000935846	0.359947	0.718887	-0.000985898	0.00126899	-0.776916	0.437209
rs17796197	14	85074995	-0.000825573	0.000597322	-1.38212	0.166935	-0.000337285	0.00080982	-0.416494	0.677049
rs17120171	14	85076353	-0.00192816	0.00154138	-1.25093	0.21096	-0.000574544	0.00209082	-0.274793	0.783475
rs72692350	14	85078384	-8.71e-05	0.000457969	-0.190283	0.849087	0.000419463	0.000620765	0.675719	0.49922
rs79853402	14	85084507	0.000295886	0.00120342	0.24587	0.805783	-0.00133472	0.00163135	-0.818167	0.413262
rs10130082	14	85088706	0.00267708	0.0015551	1.72148	0.0851644	-0.00218747	0.00210885	-1.03728	0.299606
rs8013368	14	85095687	-0.000202598	0.000440718	-0.459699	0.645732	0.000560847	0.000597477	0.938693	0.347889
rs76534798	14	85108367	-0.000135862	0.00171021	-0.0794416	0.936681	0.00149104	0.00231798	0.643248	0.520064
rs2199995	14	85109747	-0.000234429	0.000467881	-0.501043	0.616341	0.000335622	0.000634351	0.529079	0.596751
rs61984833	14	85113652	0.000928545	0.00104948	0.884771	0.376281	0.0012339	0.00142251	0.86741	0.385718
rs72694480	14	85114009	-0.00113237	0.00194679	-0.581662	0.560795	0.000559429	0.00263847	0.212028	0.832085
rs79987268	14	85132513	0.000535629	0.00176006	0.304325	0.760881	-0.000530879	0.00238534	-0.222559	0.823879
rs1564524	14	85135584	0.00012817	0.000506694	0.252953	0.800305	0.000541075	0.000686628	0.788018	0.430687
rs2623143	14	85140984	-0.000313183	0.000604517	-0.518072	0.604408	-0.00102066	0.000819639	-1.24526	0.213038
rs17120219	14	85143654	-0.00143279	0.00113061	-1.26727	0.205059	-0.000658674	0.00153292	-0.429685	0.667425
rs111431713	14	85147599	0.000109068	0.000966588	0.112838	0.910159	0.00118799	0.00131063	0.906423	0.364713
rs2623129	14	85153170	-0.000403603	0.000551876	-0.731329	0.464579	-0.000446761	0.000748139	-0.597164	0.550399
rs77802834	14	85157846	0.000322732	0.001001	0.32241	0.747142	-0.000982882	0.00135751	-0.724034	0.469045
rs2819797	14	85159072	0.00153517	0.00111841	1.37264	0.169866	0.00177364	0.00151609	1.16988	0.242052
rs72694502	14	85161244	0.0005145	0.00163975	0.313767	0.753698	-0.000212641	0.0022227	-0.0956681	0.923784
rs12892771	14	85161541	0.00103099	0.000964542	1.06889	0.28512	0.00130467	0.00130763	0.997732	0.31841
rs2623115	14	85164660	0.000687901	0.000496297	1.38607	0.165728	0.0012803	0.000672981	1.90243	0.0571161
rs2623114	14	85165046	0.000614257	0.00151092	0.406546	0.684342	0.000761591	0.00204997	0.371513	0.710256
rs12589160	14	85172137	-0.000706836	0.000973596	-0.726005	0.467836	0.002609	0.00131948	1.9773	0.0480083
rs2765909	14	85173227	-0.00073978	0.000433152	-1.7079	0.0876562	0.000456131	0.000587237	0.776742	0.437312
rs76981062	14	85184082	-0.00136112	0.00145941	-0.932654	0.350999	-0.000615772	0.00197908	-0.31114	0.755695
rs12895048	14	85184503	0.000658308	0.00183311	0.359121	0.719505	-0.00174586	0.00248493	-0.702578	0.482319
rs2623141	14	85185285	-0.00061801	0.000493773	-1.25161	0.210713	-0.000246065	0.000669374	-0.367604	0.713169
rs77112577	14	85199077	-0.00175502	0.00138888	-1.26362	0.206367	-0.000493715	0.00188269	-0.262239	0.793137
rs12896089	14	85202017	-0.000617753	0.000558058	-1.10697	0.268309	-0.000604192	0.00075668	-0.798478	0.424594
rs1952167	14	85203884	0.00021227	0.000591261	0.359013	0.719586	0.000896247	0.000801344	1.11843	0.263384
rs75489648	14	85204231	0.00145609	0.00113285	1.28533	0.198678	0.00214261	0.00153591	1.39501	0.163014
rs12889625	14	85208577	0.000807576	0.000870456	0.927762	0.353532	-0.000821771	0.00118029	-0.696248	0.486274
rs1952171	14	85217777	0.000786431	0.000540843	1.45408	0.145924	-0.000471928	0.000733228	-0.643631	0.519816
rs77989307	14	85224958	0.000874838	0.00112861	0.775147	0.438254	0.000656769	0.00153008	0.429238	0.66775
rs10140310	14	85226972	-0.000492799	0.000459137	-1.07332	0.28313	0.000310847	0.000622465	0.499381	0.617511
rs116883200	14	85230260	-0.00108436	0.00116695	-0.929227	0.352772	0.00144973	0.00158199	0.916395	0.359461
rs2623134	14	85233350	-0.000369342	0.00044892	-0.822734	0.41066	-0.000175375	0.000608558	-0.288181	0.773209
rs17186197	14	85233791	-0.000280134	0.000647427	-0.432688	0.665242	0.000735783	0.000877649	0.838357	0.401831
rs117862356	14	85235482	0.00396644	0.00215484	1.84071	0.0656653	0.00496014	0.00291922	1.69913	0.0892953
rs76875495	14	85243917	-0.000374515	0.00123042	-0.30438	0.760839	-0.00118719	0.0016682	-0.71166	0.476676
rs71418967	14	85257945	0.000335987	0.00184927	0.181686	0.855829	-0.00363525	0.00250679	-1.45016	0.147014
rs73390797	14	85259883	0.00178665	0.00136729	1.30671	0.191312	0.00101398	0.0018537	0.547005	0.584376
rs78115936	14	85263014	-0.000297744	0.00101632	-0.292962	0.769552	-0.000861375	0.00137689	-0.625595	0.531581
rs2625342	14	85272343	-0.00060722	0.000444713	-1.36542	0.172122	-0.000923477	0.000602861	-1.53182	0.125567
rs17201510	14	85276825	0.000482409	0.00103504	0.466078	0.64116	-0.000999566	0.00140316	-0.712367	0.476238
rs10139127	14	85278343	-0.000520894	0.000445027	-1.17048	0.24181	0.000543021	0.000603329	0.900041	0.368099
rs2046298	14	85279667	0.00133629	0.000471189	2.836	0.00456859	0.000483686	0.000638786	0.757195	0.448934
rs78383891	14	85283229	-0.000183911	0.000937352	-0.196203	0.844452	-0.000930165	0.00127056	-0.732088	0.464115
rs11627535	14	85287014	-0.000451194	0.000575703	-0.783727	0.433201	-0.000393781	0.000780588	-0.504467	0.613934
rs9671635	14	85302957	-0.000452771	0.000608525	-0.744046	0.456849	0.000916102	0.000824938	1.11051	0.26678
rs75304090	14	85304288	-0.00138539	0.00130334	-1.06296	0.287802	-0.00363982	0.0017674	-2.05942	0.0394549
rs1483065	14	85310791	0.00163738	0.000450299	3.6362	0.000276732	0.000561607	0.000610563	0.919818	0.357669
rs1026897	14	85313024	0.000203841	0.00182505	0.111691	0.911069	-0.00159931	0.00247462	-0.646286	0.518095
rs856675	14	85336215	0.00115438	0.000658649	1.75266	0.0796621	-0.000472765	0.000892802	-0.529529	0.596439
rs78026041	14	85350543	-0.00015902	0.000949677	-0.167446	0.867019	-0.000617989	0.00128753	-0.47998	0.631242
rs72679934	14	85353547	-0.000342934	0.00127632	-0.26869	0.788169	0.000160894	0.00173035	0.0929834	0.925917
rs2086695	14	85361967	-0.00122116	0.000645794	-1.89095	0.0586321	0.000102441	0.000875573	0.116999	0.906861
rs55677273	14	85366143	-0.00154918	0.0006502	-2.38261	0.0171909	-6.14e-05	0.000881587	-0.0696861	0.944444
rs112356555	14	85388834	0.00122422	0.00117217	1.0444	0.296302	-0.000147842	0.00158869	-0.0930596	0.925856
rs76777540	14	85389034	-0.00013074	0.000666598	-0.19613	0.844509	0.00125371	0.000903683	1.38734	0.165341
rs72679959	14	85389462	-0.00305853	0.00203836	-1.50049	0.13349	0.00497539	0.00276421	1.79993	0.071872
rs17659476	14	85394158	0.00167067	0.000981899	1.70147	0.088856	-0.000755709	0.00133125	-0.567668	0.570261
rs72679968	14	85396705	-0.0013179	0.00202104	-0.65209	0.514343	-0.00251892	0.00274162	-0.918771	0.358216
rs72679969	14	85396939	0.00110655	0.00112363	0.984794	0.324726	-0.000217679	0.00152313	-0.142915	0.886357
rs117023649	14	85411159	-0.00109272	0.00203161	-0.537856	0.590677	-0.00648669	0.00275412	-2.35527	0.0185099
rs17120541	14	85411463	-0.000468414	0.000625956	-0.748317	0.454269	0.00131822	0.000848491	1.5536	0.12028
rs1556347	14	85425061	-0.000190571	0.000477534	-0.399073	0.68984	-0.000102157	0.000647522	-0.157766	0.874641
rs113969138	14	85426614	0.000662396	0.00156672	0.422792	0.672447	-0.00245806	0.00212394	-1.15731	0.247145
rs17738795	14	85428969	0.00137991	0.00120641	1.14381	0.252704	0.00077264	0.00163474	0.472639	0.636471
rs856636	14	85433611	-0.000616181	0.00108033	-0.570361	0.568434	-0.00206254	0.00146596	-1.40696	0.159441
rs1351384	14	85435351	-0.000500946	0.000553946	-0.904323	0.365825	0.00117365	0.000750935	1.56291	0.118074
rs117795367	14	85441441	0.000364643	0.00103726	0.351544	0.72518	1.48e-05	0.00140593	0.0105077	0.991616
rs709857	14	85448621	0.000288737	0.000437106	0.660564	0.508892	-0.00031243	0.000592705	-0.527126	0.598106
rs28452509	14	85457407	0.000449786	0.000679963	0.661486	0.508301	-0.00103559	0.000921592	-1.1237	0.261143
rs75503450	14	85468837	-0.0033973	0.00119987	-2.83139	0.0046349	-0.00232805	0.00162692	-1.43095	0.152446
rs78858044	14	85469358	0.000887819	0.00155937	0.569346	0.569122	0.00292535	0.00211403	1.38378	0.166427
rs7159056	14	85475673	-0.000574778	0.00054433	-1.05594	0.290998	-0.000971202	0.000738058	-1.31589	0.188213
rs57543927	14	85478265	0.00102079	0.00053137	1.92106	0.0547247	0.000318552	0.000720249	0.44228	0.658287
rs28729443	14	85481250	-0.00014259	0.000697714	-0.204367	0.838067	-0.00104606	0.00094576	-1.10605	0.268706
rs17120665	14	85493834	0.000390658	0.000632667	0.617478	0.53692	0.00160641	0.000857881	1.87253	0.0611343
rs117920691	14	85496412	0.00237144	0.00175142	1.35401	0.175733	0.00214077	0.00237565	0.901133	0.367519
rs76491049	14	85505333	-0.00273366	0.00142505	-1.9183	0.0550745	-0.00191324	0.00193171	-0.990439	0.32196
rs8018834	14	85506795	-0.00163668	0.001188	-1.37768	0.168303	-0.0030422	0.00161063	-1.88883	0.0589158
rs75735319	14	85507668	0.000182623	0.000964287	0.189386	0.84979	0.000904139	0.00130741	0.69155	0.48922
rs60469115	14	85509687	0.0013202	0.00115372	1.1443	0.252502	-0.00182348	0.001564	-1.16591	0.243652
rs17672580	14	85516429	-0.000776642	0.000744713	-1.04287	0.297007	0.000944454	0.00100986	0.935235	0.349668
rs1480404	14	85523839	0.000754061	0.000464409	1.6237	0.10444	0.000547449	0.000629695	0.869388	0.384636
rs112386361	14	85528008	-0.000331905	0.00182646	-0.18172	0.855803	0.00135616	0.00247651	0.54761	0.58396
rs1480407	14	85528116	-3.24e-06	0.000940406	-0.00344175	0.997254	-0.000356978	0.00127478	-0.28003	0.779455
rs12884405	14	85540136	0.00162871	0.000528206	3.08348	0.00204616	-0.00069101	0.000716054	-0.965026	0.334533
rs1904801	14	85550868	-0.000863313	0.000980153	-0.880794	0.37843	0.0012485	0.00132847	0.939805	0.347318
rs72683707	14	85551548	-0.00154674	0.00168183	-0.919673	0.357745	-0.00305973	0.0022814	-1.34116	0.179869
rs1480412	14	85552142	0.00145451	0.000743674	1.95584	0.050485	-0.000411734	0.00100812	-0.408419	0.682967
rs17201545	14	85552561	-0.000941873	0.00162328	-0.580229	0.561761	-0.000782781	0.00220042	-0.355742	0.722034
rs17201559	14	85554193	0.00171874	0.000798348	2.15286	0.0313302	-0.000670128	0.00108258	-0.61901	0.53591
rs76841961	14	85554215	-0.00101491	0.00123144	-0.824165	0.409847	0.000423616	0.00166958	0.253726	0.799708
rs78050268	14	85564900	-0.00208064	0.00129804	-1.60291	0.108955	-0.000100415	0.00175923	-0.0570788	0.954482
rs35223096	14	85565605	0.00154192	0.000758178	2.03371	0.0419817	-0.000371932	0.0010277	-0.361906	0.717422
rs7156613	14	85566856	-0.000343984	0.000453351	-0.758759	0.447997	-0.000318654	0.000614718	-0.518374	0.604198
rs6574803	14	85570036	-0.000527295	0.00042825	-1.23128	0.218219	-0.000349491	0.000580414	-0.602141	0.547081
rs72683717	14	85575915	-9.69e-05	0.000502556	-0.192727	0.847173	-0.000859214	0.000680956	-1.26178	0.20703
rs17258540	14	85582833	0.00131427	0.000719385	1.82694	0.0677104	0.00191922	0.000975352	1.96772	0.049101
rs72683721	14	85584388	0.00168492	0.000937891	1.7965	0.0724163	0.000412452	0.00127147	0.324391	0.745642
rs11628234	14	85585719	-0.00177344	0.000652016	-2.71993	0.00652987	-0.0013442	0.000883818	-1.5209	0.128287
rs75923831	14	85587984	0.00186523	0.00113208	1.64762	0.0994313	-0.000370708	0.00153536	-0.241446	0.809209
rs17796466	14	85591899	-0.000546401	0.000503738	-1.08469	0.278058	-0.000870921	0.000682959	-1.27522	0.202234
rs116899639	14	85594952	-0.00268805	0.00170295	-1.57846	0.114461	-0.00169892	0.00230864	-0.735893	0.461796
rs4904235	14	85602715	0.000954188	0.00042917	2.22334	0.0261938	0.000822608	0.000582105	1.41316	0.157609
rs10139916	14	85607490	-0.000731636	0.000757782	-0.965496	0.334297	0.000174902	0.0010275	0.170222	0.864836
rs80014969	14	85632905	-0.00218077	0.00113213	-1.92626	0.0540732	-0.000301628	0.00153511	-0.196487	0.844229
rs12879255	14	85634201	-0.000690217	0.000552138	-1.25008	0.211272	-0.00129528	0.000748579	-1.73032	0.0835744
rs75446075	14	85634289	-0.00194532	0.00115156	-1.68929	0.0911651	-0.00119637	0.00156104	-0.766388	0.443446
rs1449413	14	85638746	-0.00123646	0.000456451	-2.70887	0.00675174	-0.00122763	0.000618771	-1.98398	0.0472587
rs117950121	14	85640338	-0.00276779	0.00147896	-1.87144	0.0612852	-0.00274527	0.00200583	-1.36864	0.171112
rs12436689	14	85654019	-0.000884083	0.000502767	-1.75843	0.0786748	-0.00149254	0.000681573	-2.18984	0.0285366
rs1449425	14	85656381	-0.00114044	0.000658336	-1.7323	0.0832211	-0.00130022	0.00089229	-1.45717	0.145069
rs895913	14	85663880	0.00136609	0.000594573	2.2976	0.0215851	0.00249222	0.000805919	3.09239	0.00198569
rs1767415	14	85667389	-0.00112661	0.000430343	-2.61795	0.00884652	-0.00117392	0.000583813	-2.01078	0.0443496
rs116859703	14	85671737	0.000454688	0.00153222	0.296751	0.766657	-0.00095726	0.0020778	-0.460709	0.645008
rs72685764	14	85672192	0.00184915	0.000851916	2.17058	0.029964	0.000608888	0.00115495	0.527198	0.598056
rs967282	14	85687994	-0.00105688	0.000536448	-1.97015	0.0488225	-0.000328866	0.000727115	-0.452289	0.651061
rs12435945	14	85697212	0.000124153	0.000650317	0.190911	0.848596	-0.000378791	0.000881582	-0.429672	0.667435
rs12433960	14	85698293	0.00098736	0.000491249	2.0099	0.0444431	0.00137485	0.000666068	2.06413	0.0390065
rs1767389	14	85700404	-0.000479105	0.000700063	-0.684375	0.493739	-0.000890246	0.000949213	-0.937878	0.348308
rs79101117	14	85713132	-0.000293748	0.00143555	-0.204624	0.837866	-0.000976666	0.00194619	-0.501834	0.615785
rs1900923	14	85733067	-0.00217416	0.00173963	-1.24978	0.211379	-0.00260106	0.002359	-1.10261	0.270196
rs17120944	14	85733324	0.000196406	0.00074568	0.263392	0.792249	5.05e-05	0.00101087	0.0499399	0.96017
rs34144829	14	85733842	-0.000917315	0.000462912	-1.98162	0.0475231	-0.000505	0.000627695	-0.804531	0.421091
rs17796675	14	85735386	0.00172523	0.000591556	2.91643	0.00354085	0.00218028	0.000802561	2.71665	0.00659504
rs117928977	14	85736940	-0.0027374	0.00147674	-1.85368	0.0637862	-0.00212838	0.00200229	-1.06297	0.287796
rs10134214	14	85739265	-8.61e-05	0.000429656	-0.200372	0.84119	-0.000629095	0.000582578	-1.07985	0.280211
rs1375572	14	85743414	-0.0012565	0.000857255	-1.46573	0.142723	-0.00101003	0.00116215	-0.869106	0.38479
rs17796723	14	85747008	-3.79e-05	0.000445109	-0.0850553	0.932217	-0.000174159	0.000603519	-0.288572	0.772909
rs56209815	14	85751812	-0.000492094	0.000571821	-0.860573	0.389474	-0.00190783	0.000775226	-2.461	0.0138557
rs76354584	14	85751982	-0.00109207	0.00204796	-0.533248	0.593863	-0.00163032	0.00277552	-0.587394	0.55694
rs17201888	14	85758554	-0.00080837	0.000848961	-0.952187	0.341003	-0.000806631	0.00115078	-0.700945	0.483338
rs4899865	14	85769157	-0.000513383	0.000620758	-0.827026	0.408223	-0.00107927	0.000841676	-1.28229	0.199743
rs118018354	14	85777399	-0.000112257	0.00144049	-0.07793	0.937884	0.00190835	0.00195261	0.977334	0.328405
rs7154757	14	85782524	-0.00120555	0.000837658	-1.43919	0.150097	-0.00221351	0.00113546	-1.94945	0.0512429
rs10498585	14	85783120	-0.000462797	0.00101254	-0.457068	0.647623	-0.00297688	0.00137274	-2.16857	0.0301161
rs4904245	14	85789611	-9.81e-05	0.00042646	-0.229922	0.818152	-0.000846948	0.000578104	-1.46504	0.14291
rs35195423	14	85792358	-0.000250437	0.000472257	-0.530298	0.595906	-0.000390947	0.000640188	-0.610675	0.541415
rs117514109	14	85795572	-0.000167405	0.00128087	-0.130697	0.896015	0.000322638	0.00173648	0.1858	0.852602
rs17796753	14	85795746	0.00113224	0.00121954	0.928415	0.353193	0.00349352	0.00165329	2.11307	0.0345952
rs117119530	14	85800264	-0.000141426	0.00102774	-0.137609	0.89055	0.000213335	0.00139339	0.153105	0.878316
rs117853384	14	85802484	0.000615038	0.000834865	0.736691	0.461311	0.00377993	0.00113213	3.33878	0.000841576
rs79989550	14	85806062	0.000566807	0.000857076	0.661326	0.508404	-0.000192935	0.00116193	-0.166047	0.86812
rs17186490	14	85811390	-0.00124445	0.00165976	-0.749778	0.453389	0.000222605	0.0022506	0.0989095	0.92121
rs17201981	14	85811780	-0.000301908	0.00123623	-0.244218	0.807062	-0.00167972	0.00167571	-1.0024	0.316153
rs113003552	14	85815909	0.00309727	0.00185776	1.66721	0.0954736	-0.000103483	0.00251794	-0.0410983	0.967218
rs113689602	14	85815985	0.00219	0.00161578	1.35538	0.175297	-0.000700554	0.00219019	-0.31986	0.749075
rs1289466	14	85830094	0.000134556	0.000803037	0.167559	0.86693	0.000373068	0.00108873	0.342664	0.731851
rs78114559	14	85852416	-7.82e-05	0.00112711	-0.0694114	0.944662	0.0010152	0.00152753	0.664603	0.506305
rs112028915	14	85852663	0.000920492	0.00157685	0.583754	0.559386	0.000117721	0.00213917	0.0550311	0.956114
rs7141524	14	85859884	-0.000786457	0.000771925	-1.01883	0.308287	-0.00163152	0.00104653	-1.55897	0.119004
rs1957331	14	85863843	-0.00042751	0.000428046	-0.998749	0.317917	-0.000902731	0.000580335	-1.55553	0.11982
rs12431884	14	85865316	0.000381829	0.000902039	0.423296	0.67208	-0.00121672	0.00122335	-0.994576	0.319943
rs1957328	14	85872985	0.000261354	0.00050349	0.519085	0.603702	-0.000161885	0.000682468	-0.237206	0.812497
rs79774278	14	85874744	0.0009945	0.000994537	0.999964	0.317329	0.00386417	0.00134812	2.86635	0.0041527
rs118125849	14	85883266	-0.00129551	0.00159912	-0.810141	0.41786	-0.00253345	0.00216754	-1.16881	0.242481
rs10498593	14	85884306	4.46e-05	0.00063305	0.0704469	0.943838	-0.00056073	0.000858201	-0.653379	0.513513
rs17796873	14	85885678	-0.000561775	0.000482723	-1.16376	0.244522	-0.000568308	0.000654487	-0.868326	0.385216
rs2145862	14	85886876	-5.34e-05	0.000612514	-0.0871024	0.93059	-0.000425071	0.000830435	-0.511865	0.608746
rs1957325	14	85896161	-0.00183879	0.000807353	-2.27756	0.0227538	-0.00181909	0.00109484	-1.66152	0.0966101
rs1289409	14	85905918	0.000790197	0.000446909	1.76814	0.0770385	0.00124983	0.000605888	2.06281	0.0391311
rs117018335	14	85916010	-0.000201573	0.00175004	-0.115182	0.908301	-1.34e-05	0.00237147	-0.00564416	0.995497
rs11621863	14	85918380	-0.000871171	0.000623982	-1.39615	0.162671	-0.000335065	0.000846264	-0.395935	0.692154
rs77604192	14	85930172	-0.00130163	0.00118123	-1.10192	0.270496	-0.000929721	0.00160145	-0.58055	0.561545
Affx-11047543	14	85934012	0.000714555	0.000496388	1.43951	0.150007	0.00236273	0.000672982	3.51083	0.00044677
rs17709179	14	85936475	-0.000794043	0.000589659	-1.34661	0.178106	-0.00013691	0.000799234	-0.171302	0.863987
rs77950641	14	85943727	-0.000213085	0.000764303	-0.278797	0.780401	-3.61e-05	0.00103579	-0.0348732	0.972181
rs74927672	14	85946359	0.000292744	0.000642403	0.455702	0.648605	-0.000114237	0.000870995	-0.131157	0.895651
rs117950801	14	85948727	0.00145844	0.00132837	1.09792	0.272241	0.00389376	0.00180134	2.1616	0.0306501
rs12888267	14	85949091	0.00165564	0.000463582	3.57141	0.000355114	0.00293724	0.000628375	4.67434	2.95e-06
rs35018083	14	85973043	0.00155185	0.00117077	1.32549	0.185008	0.000599074	0.00158768	0.377326	0.705932
rs17121200	14	85982538	0.000736122	0.0012229	0.601949	0.547209	0.0011369	0.00165774	0.685814	0.492831
rs1955434	14	85987163	-0.00201398	0.000429939	-4.68434	2.81e-06	-0.00196578	0.00058287	-3.37258	0.000744763
rs117055782	14	85988071	0.00358813	0.00148257	2.42021	0.0155123	0.00334818	0.00200944	1.66623	0.0956687
rs72691277	14	85990681	0.00113744	0.000969844	1.17281	0.240874	0.00215128	0.00131474	1.63629	0.101781
rs11159706	14	85995687	-0.00189959	0.000465568	-4.08016	4.5e-05	-0.00196027	0.000631395	-3.10466	0.00190514
rs117092186	14	85998455	0.00167868	0.000973243	1.72483	0.0845593	0.00382201	0.00131997	2.89553	0.00378543
rs117715901	14	86000892	0.00117976	0.0009167	1.28697	0.198106	0.00129714	0.00124265	1.04384	0.296558
rs988837	14	86004663	0.000976489	0.00094245	1.03612	0.300148	0.0010239	0.00127742	0.801538	0.422821
rs117252551	14	86009047	-0.0012204	0.00133321	-0.91538	0.359993	0.000162954	0.0018071	0.0901741	0.928149
rs8021155	14	86010257	0.00112255	0.00187848	0.597585	0.550117	0.000253304	0.00254604	0.0994894	0.92075
rs8022536	14	86010286	0.000956755	0.000445112	2.14947	0.0315981	0.0015732	0.00060349	2.60683	0.00913896
rs77882619	14	86016248	-0.000248214	0.00109884	-0.225886	0.82129	-0.00125925	0.00148939	-0.845483	0.397842
rs117430951	14	86016657	0.000979438	0.00159153	0.615408	0.538286	-0.00335006	0.00215752	-1.55274	0.120487
rs1955415	14	86017483	-0.000350694	0.000618325	-0.567168	0.5706	-3.67e-05	0.000838311	-0.0437449	0.965108
rs117295650	14	86027258	0.00183982	0.00186403	0.98701	0.323639	0.00158849	0.00252879	0.628162	0.529898
rs117939689	14	86033444	0.00251541	0.00200737	1.25308	0.210176	1.01e-05	0.00272104	0.00372052	0.997031
rs3866767	14	86034515	9.78e-06	0.000545088	0.0179394	0.985687	6.41e-05	0.000739005	0.0867229	0.930892
rs1955423	14	86036421	-0.000172208	0.00087912	-0.195887	0.844699	0.000785662	0.00119165	0.659304	0.509701
rs74431728	14	86038387	-0.00291214	0.000876915	-3.32089	0.000897421	-0.0012431	0.00118882	-1.04566	0.29572
rs1950181	14	86045261	-0.000128533	0.000557834	-0.230414	0.81777	0.000277198	0.000756374	0.366483	0.714005
rs1473706	14	86048187	-0.000933515	0.000509839	-1.831	0.0671014	-0.00169158	0.000691286	-2.447	0.0144056
rs117300258	14	86049431	0.000601968	0.00164074	0.366888	0.713702	-0.00137016	0.00222359	-0.616192	0.537768
rs79352809	14	86051407	-0.00174489	0.000884686	-1.97233	0.0485728	-0.00205213	0.00119966	-1.71059	0.0871581
rs117446748	14	86053208	0.0012671	0.0010238	1.23765	0.215848	0.0017765	0.00138784	1.28005	0.200529
rs10133346	14	86054218	-0.000441676	0.000493507	-0.894973	0.370802	-0.00060004	0.000669048	-0.896857	0.369796
rs6574834	14	86062011	0.000366216	0.000561361	0.65237	0.514163	0.000917743	0.000761056	1.20588	0.227864
rs72693213	14	86062070	-0.000316303	0.00108542	-0.29141	0.770738	0.00044035	0.00147123	0.299307	0.764706
rs78580752	14	86067730	-0.00143383	0.0015261	-0.93954	0.347454	0.000526523	0.00206843	0.254552	0.799069
rs1956632	14	86068640	-0.0011326	0.000602172	-1.88086	0.0599923	-0.00166489	0.000816354	-2.03942	0.0414088
rs61992731	14	86072660	-0.00290337	0.00161515	-1.79758	0.0722442	0.000269834	0.00218923	0.123255	0.901905
rs75452864	14	86073204	0.000390914	0.00186844	0.209219	0.834277	-0.00118449	0.00253288	-0.467645	0.640039
rs10140525	14	86074042	0.00106954	0.00047651	2.24452	0.0247998	0.00178447	0.000646026	2.76222	0.00574126
rs17646457	14	86089315	0.000209029	0.000596915	0.350183	0.726202	0.000445662	0.00080919	0.55075	0.581805
rs111409915	14	86089382	0.000979058	0.0018482	0.529736	0.596295	0.00117276	0.00250394	0.468364	0.639524
rs17094464	14	86110429	-0.000712555	0.000627996	-1.13465	0.256523	-0.00136746	0.000851617	-1.60572	0.108337
rs35542110	14	86122232	0.000279106	0.000431885	0.646251	0.518117	0.000978791	0.000585667	1.67124	0.0946753
rs117794760	14	86125008	-0.00176793	0.00125775	-1.40563	0.159836	-0.00303778	0.00170629	-1.78034	0.0750206
rs1570135	14	86128011	-0.000343882	0.000434801	-0.790896	0.429005	-0.00061054	0.000589571	-1.03557	0.300405
rs118056734	14	86131484	-0.00207963	0.00162456	-1.28012	0.200503	0.00259944	0.00220219	1.18039	0.237846
rs55736625	14	86133573	0.00137491	0.00121062	1.13571	0.256079	0.00461432	0.0016412	2.81155	0.00493063
rs72693256	14	86133607	0.00145464	0.000785961	1.85078	0.0642022	-0.000379132	0.00106528	-0.355899	0.721917
rs12147496	14	86139515	-0.000380188	0.000438543	-0.866934	0.385979	-0.000713564	0.000594821	-1.19963	0.230285
rs74404030	14	86144598	0.000619189	0.00134356	0.460859	0.6449	0.0050822	0.00182163	2.78992	0.00527251
rs12887050	14	86146583	0.00138412	0.000439185	3.15156	0.00162416	0.00196253	0.000595372	3.2963	0.000979791
rs78798566	14	86149617	0.00187533	0.00121476	1.54379	0.12264	0.00254881	0.00164706	1.54749	0.121746
rs4904268	14	86153229	-0.0017832	0.00125508	-1.42078	0.15538	0.0011314	0.001701	0.665142	0.50596
rs79655270	14	86169713	0.00219485	0.00129017	1.70122	0.0889029	-0.00123763	0.0017494	-0.707461	0.479281
rs981270	14	86179621	-0.000368046	0.000439018	-0.83834	0.40184	-0.000321481	0.000595126	-0.540189	0.589067
rs7146816	14	86182567	-0.00134847	0.000577741	-2.33404	0.0195945	-0.00172989	0.000783151	-2.20889	0.0271832
rs77855297	14	86186400	-0.000117924	0.00173825	-0.0678406	0.945913	0.00139713	0.00235631	0.592931	0.553228
rs7140553	14	86190589	0.000438903	0.000430201	1.02023	0.307621	0.000599176	0.000583211	1.02737	0.304246
rs117957412	14	86195136	0.000290524	0.00144228	0.201433	0.84036	-0.00384568	0.00195566	-1.96644	0.0492493
rs1289330	14	86195379	0.000528364	0.000630876	0.837508	0.402308	6.76e-06	0.000855233	0.00790461	0.993693
rs73310499	14	86197598	-0.000318889	0.00114968	-0.277373	0.781494	-0.000789152	0.00155855	-0.506337	0.61262
rs34980507	14	86205793	-0.000271055	0.0004304	-0.629775	0.528843	0.000199784	0.000583852	0.342182	0.732214
rs10144913	14	86207367	-0.0027236	0.00163349	-1.66735	0.0954464	-0.0016857	0.00221518	-0.760975	0.446672
rs11626791	14	86207584	-6.65e-05	0.000426325	-0.156092	0.87596	-0.000334443	0.000577974	-0.578646	0.562828
rs1951814	14	86208669	-0.000173396	0.000891365	-0.194529	0.845762	0.000705099	0.00120818	0.583605	0.559487
rs8005113	14	86215803	5.88e-05	0.000427576	0.137426	0.890694	-0.000140051	0.000579572	-0.241645	0.809055
rs1957789	14	86219767	-0.00193105	0.00174226	-1.10836	0.267708	-0.00067473	0.00236303	-0.285536	0.775233
rs17657234	14	86220870	-0.000148312	0.000426516	-0.347729	0.728044	-6.36e-05	0.000578279	-0.109955	0.912445
rs117226574	14	86231120	0.000834682	0.00170918	0.488352	0.625301	-0.00295368	0.00231786	-1.27431	0.202553
rs17730913	14	86235498	0.00103281	0.00124676	0.828395	0.407448	-0.00055586	0.00169007	-0.328897	0.742234
rs8015401	14	86243914	0.00083785	0.00100081	0.837173	0.402496	0.00118425	0.00135667	0.872909	0.382714
rs117866091	14	86244183	-0.000593474	0.00163901	-0.362092	0.717284	-0.00088119	0.00222104	-0.396747	0.691555
rs149578491	14	86247496	-0.00112913	0.00128727	-0.877149	0.380406	0.00264572	0.00174551	1.51573	0.129589
rs8020386	14	86252996	-0.000131628	0.000431821	-0.304821	0.760502	-9.88e-05	0.00058528	-0.168812	0.865944
rs7150656	14	86259018	0.000158487	0.00042912	0.36933	0.711882	-0.000237676	0.000581723	-0.408573	0.682853
rs984548	14	86263732	0.000436811	0.000426772	1.02352	0.306061	0.00010466	0.000578632	0.180874	0.856466
rs17736859	14	86264995	-0.000477034	0.00158035	-0.301854	0.762764	5.52e-05	0.00214257	0.0257409	0.979464
rs1125597	14	86266934	0.000429615	0.000441218	0.973702	0.330205	0.000421467	0.000598188	0.704572	0.481077
rs12890229	14	86268812	4.52e-05	0.00081923	0.0551649	0.956007	0.000632281	0.00111088	0.569174	0.569238
rs71421473	14	86275541	-2.61e-05	0.0013216	-0.0197312	0.984258	0.000696276	0.00179215	0.388514	0.697636
rs6574848	14	86275821	-0.000356751	0.00114822	-0.310699	0.75603	-0.00228431	0.00155653	-1.46756	0.142225
rs11622744	14	86283751	0.000529757	0.000916526	0.578005	0.563261	-0.00168955	0.00124269	-1.3596	0.173958
rs8017275	14	86284060	0.000203491	0.000438879	0.463661	0.642891	0.0014931	0.000595123	2.5089	0.0121114
rs8014183	14	86287210	0.000188546	0.00131815	0.143039	0.88626	-0.00144715	0.00178695	-0.809845	0.41803
rs10139246	14	86297329	-0.00277713	0.00150847	-1.84103	0.0656182	0.000926434	0.00204615	0.452769	0.650715
rs112804897	14	86298902	-0.000194172	0.0015453	-0.125654	0.900006	-0.00253177	0.00209536	-1.20827	0.226943
rs61991272	14	86306402	0.000350511	0.000442194	0.792664	0.427974	0.00147965	0.000599423	2.46846	0.01357
rs6574858	14	86310272	0.000220808	0.000789029	0.279848	0.779594	-0.000208272	0.00106981	-0.194682	0.845642
rs117385346	14	86312240	0.000381239	0.0011299	0.337409	0.735809	-0.000307932	0.00153155	-0.201059	0.840653
rs56077925	14	86319299	-0.000973839	0.000778918	-1.25025	0.211211	0.00157047	0.00105589	1.48735	0.136924
rs72695273	14	86319482	0.000228447	0.00114364	0.199754	0.841673	-0.00346022	0.00155036	-2.23189	0.0256232
rs8011809	14	86334416	2.03e-05	0.000428388	0.0474641	0.962143	0.000591546	0.000580819	1.01847	0.308456
rs17796903	14	86334948	0.000213634	0.000461349	0.463064	0.643319	0.000996807	0.000625628	1.59329	0.111096
rs2153075	14	86339906	0.00233593	0.00135873	1.71921	0.0855775	0.00138813	0.00184237	0.753445	0.451183
rs112000147	14	86342465	0.000947423	0.00105754	0.895873	0.370321	0.00050973	0.00143381	0.355509	0.722209
rs72695302	14	86347038	0.000565217	0.000844153	0.669567	0.503134	-0.00245473	0.00114415	-2.14546	0.0319165
rs75233443	14	86347039	0.00099371	0.00159639	0.622471	0.533632	-0.00230705	0.00216427	-1.06597	0.286436
rs79589957	14	86347657	-0.00129654	0.00162714	-0.796822	0.425555	-0.00233526	0.00220609	-1.05855	0.289805
rs1959454	14	86349735	0.000221673	0.000431993	0.51314	0.607854	-0.000892216	0.000585777	-1.52313	0.127727
rs6574859	14	86358567	9.22e-05	0.000445909	0.206721	0.836228	-0.00062962	0.000604428	-1.04168	0.297562
rs117865786	14	86359364	0.000448139	0.00164844	0.271855	0.785733	-0.00022112	0.00223624	-0.0988801	0.921234
rs17796921	14	86364261	0.000329963	0.000787201	0.41916	0.6751	2.69e-05	0.00106726	0.0252063	0.97989
rs71421477	14	86378234	-0.000652647	0.000858124	-0.76055	0.446926	-0.00199791	0.0011633	-1.71745	0.0858987
rs3949448	14	86378529	0.00024375	0.000436845	0.557978	0.57686	-0.000545262	0.000592327	-0.920542	0.35729
rs2888475	14	86387052	-0.000526236	0.00056239	-0.935713	0.349422	-0.00163239	0.00076237	-2.1412	0.0322587
rs72697821	14	86392171	-0.000532125	0.00141682	-0.375577	0.707232	-0.00150216	0.00192032	-0.782245	0.434071
rs12432884	14	86396069	-0.000472304	0.000631393	-0.748036	0.454439	-0.000566811	0.000855973	-0.662184	0.507854
rs2153081	14	86399099	0.00124759	0.00103201	1.2089	0.226702	0.00110539	0.00139943	0.789892	0.429592
rs71421481	14	86408359	-0.00125845	0.00110226	-1.14171	0.253577	-0.00025479	0.00149541	-0.170382	0.86471
rs11627338	14	86410887	0.000694252	0.000495554	1.40096	0.161227	0.000591989	0.000671685	0.881349	0.37813
rs61992582	14	86419883	-0.000581582	0.00129979	-0.447443	0.654555	0.00268506	0.00176234	1.52358	0.127615
rs79893570	14	86421191	-0.00104986	0.00121414	-0.864696	0.387206	-0.00464804	0.00164556	-2.82459	0.00473439
rs4471605	14	86421560	7.2e-05	0.000450304	0.159879	0.872976	-0.000285913	0.000610399	-0.468403	0.639497
rs1953774	14	86443312	-0.000103526	0.000574968	-0.180054	0.85711	8.37e-06	0.00077948	0.0107399	0.991431
rs12589048	14	86446788	-0.00158188	0.00199967	-0.791069	0.428904	0.00481425	0.00270985	1.77658	0.0756389
rs72692515	14	86454429	-4.09e-05	0.000428472	-0.0954879	0.923927	-0.00010873	0.00058091	-0.187171	0.851526
rs12432084	14	86455332	-0.000614667	0.00125488	-0.489822	0.62426	0.000110307	0.00170116	0.0648422	0.9483
rs72692524	14	86464311	0.00450248	0.00171777	2.62112	0.00876465	0.00221116	0.00232843	0.949634	0.342299
rs1959462	14	86472413	0.00025156	0.000471375	0.533672	0.593569	0.000239364	0.000638978	0.374605	0.707955
rs117103773	14	86474834	0.000502969	0.00188293	0.26712	0.789377	0.00304303	0.00255443	1.19128	0.233547
rs7149717	14	86477556	-0.000660508	0.00135975	-0.485756	0.62714	-0.00230828	0.00184376	-1.25194	0.210591
rs12897735	14	86489658	0.00345092	0.00183825	1.87729	0.0604796	0.00367713	0.00249196	1.4756	0.140052
rs72692535	14	86492786	0.00368696	0.00140209	2.62961	0.00854877	0.000441263	0.00190068	0.232161	0.816413
rs2809101	14	86495213	-0.000455426	0.000614431	-0.741215	0.458563	-0.000331458	0.000832803	-0.398003	0.690628
rs78727849	14	86505464	-0.00146429	0.00124865	-1.17269	0.24092	-0.00394018	0.00169265	-2.32782	0.0199225
rs118149372	14	86512781	0.0014913	0.000942343	1.58254	0.113527	-7.02e-05	0.0012774	-0.0549281	0.956196
rs79794280	14	86516689	0.00337443	0.0013513	2.49716	0.0125197	0.004429	0.00183192	2.41769	0.01562
rs117774412	14	86525554	0.0012717	0.00112024	1.13521	0.256289	0.000866824	0.00151922	0.57057	0.568292
rs74674850	14	86536582	-0.000387936	0.000757351	-0.512228	0.608492	-0.000528557	0.0010266	-0.51486	0.606651
rs72692552	14	86538697	0.00225799	0.00136036	1.65985	0.0969466	0.000334438	0.00184366	0.1814	0.856054
rs9972258	14	86539901	-0.000175136	0.00081843	-0.213991	0.830554	-0.000527004	0.00110968	-0.474917	0.634846
rs76236728	14	86547786	0.000331319	0.0011386	0.290987	0.771061	3.44e-05	0.00154346	0.0222785	0.982226
rs55802468	14	86551902	-0.00118108	0.00152445	-0.774761	0.438482	-0.000935206	0.00206669	-0.452513	0.6509
rs4620897	14	86553758	-0.00105987	0.00137023	-0.773496	0.43923	-5.9e-05	0.00185741	-0.0317779	0.974649
rs61991493	14	86557584	-0.000245171	0.000890264	-0.275391	0.783016	0.00098583	0.00120682	0.816885	0.413995
rs12878313	14	86558691	-5.56e-05	0.000457879	-0.121368	0.903399	-0.00101376	0.000620914	-1.63268	0.102537
rs77924489	14	86561740	-0.0003476	0.000932259	-0.372858	0.709255	-0.00359015	0.00126375	-2.84087	0.00449932
rs7146549	14	86580123	0.000230352	0.000994275	0.231679	0.816788	0.000303801	0.00134808	0.225359	0.8217
rs61991005	14	86583423	-0.000939142	0.00166589	-0.563747	0.572927	0.00296323	0.00225845	1.31206	0.1895
rs8003714	14	86595036	0.00235039	0.00197552	1.18976	0.234142	-0.00202213	0.00267724	-0.755301	0.450069
rs2243973	14	86596150	0.00039279	0.000992479	0.395767	0.692278	-0.000166497	0.00134543	-0.12375	0.901513
rs8021405	14	86607018	-0.000429887	0.000535506	-0.802768	0.42211	-0.000286494	0.000725931	-0.394658	0.693096
rs72692582	14	86625831	-0.000494677	0.00075003	-0.659543	0.509547	-0.00277748	0.0010167	-2.73185	0.00629828
rs61988493	14	86627827	-6.88e-05	0.000741443	-0.0928318	0.926037	0.00213205	0.0010051	2.12123	0.033903
rs8016687	14	86636646	0.000894954	0.000425797	2.10183	0.0355687	0.0019173	0.000577383	3.32068	0.000898099
rs17186714	14	86636660	-0.00236326	0.00199584	-1.18409	0.236378	0.00375389	0.00270433	1.3881	0.165107
rs61988500	14	86640070	-0.00126227	0.00173826	-0.726168	0.467736	0.00145324	0.00235657	0.616676	0.537449
rs35844362	14	86644761	0.000325586	0.000517206	0.629509	0.529016	-0.00031649	0.000701066	-0.451441	0.651672
rs4899888	14	86645107	0.00014765	0.000432185	0.341636	0.732625	7.23e-06	0.000586206	0.0123343	0.990159
rs9972219	14	86647766	-8.99e-05	0.000428087	-0.209975	0.833688	-0.000550824	0.000580388	-0.949062	0.34259
rs41435651	14	86648038	-0.00143956	0.0013414	-1.07318	0.28319	0.000981309	0.00181849	0.539628	0.589454
rs118066018	14	86648232	-0.00203551	0.00143911	-1.41442	0.157239	-0.0011826	0.00195093	-0.606175	0.544399
rs61988531	14	86650328	-0.000967856	0.00144947	-0.667731	0.504306	0.000808881	0.00196435	0.411781	0.6805
rs11624540	14	86651078	-0.000657051	0.00073155	-0.898164	0.369099	-0.00203503	0.00099184	-2.05178	0.0401922
rs117074951	14	86651528	0.000149156	0.00185922	0.0802249	0.936058	-0.00226694	0.00252049	-0.899406	0.368437
rs72692595	14	86652147	-9.69e-05	0.000457728	-0.211752	0.8323	0.000108786	0.000620612	0.175289	0.860853
rs12895930	14	86672135	1.97e-06	0.0004281	0.00459228	0.996336	-0.000779698	0.000580398	-1.34339	0.179148
rs74070482	14	86675523	0.00313428	0.0015558	2.01459	0.0439489	0.00145487	0.00210923	0.689764	0.490343
rs28448768	14	86678496	-0.000609266	0.000632924	-0.962621	0.335738	0.00110355	0.000857842	1.28643	0.198294
rs10131663	14	86692923	-0.00122778	0.000570552	-2.15192	0.0314043	0.00023544	0.000773628	0.304332	0.760875
rs10484093	14	86697878	0.00057858	0.000447859	1.29188	0.1964	0.000943003	0.00060732	1.55273	0.120489
rs116965734	14	86704256	-0.00139325	0.00205963	-0.676458	0.49875	-0.000417247	0.00279307	-0.149387	0.881249
rs57903118	14	86706379	-0.000973561	0.00102875	-0.946351	0.343971	0.000137938	0.00139468	0.0989033	0.921215
rs72694632	14	86709064	0.000498723	0.0010347	0.482	0.629806	-0.000543303	0.0014035	-0.387106	0.698678
rs72694644	14	86725061	0.000389487	0.001272	0.3062	0.759452	-0.000550699	0.00172416	-0.319402	0.749422
rs78943028	14	86728529	0.000309315	0.00107255	0.288391	0.773048	0.00147732	0.00145399	1.01605	0.309607
rs79414300	14	86741824	0.000560657	0.000906628	0.618398	0.536314	0.000981383	0.00122905	0.798486	0.424589
rs184902647	14	86746093	-0.000552568	0.00194133	-0.284634	0.775924	-0.00269823	0.00263202	-1.02516	0.30529
rs8018959	14	86749914	-0.000755389	0.0005432	-1.39063	0.164339	0.000664492	0.000736466	0.90227	0.366914
rs118053755	14	86750742	-0.00280274	0.00179187	-1.56414	0.117785	-0.00206216	0.00242903	-0.848968	0.3959
rs1505160	14	86751051	-0.00097805	0.000564679	-1.73205	0.0832662	0.000767336	0.00076551	1.00239	0.316158
rs77306365	14	86751059	0.000614438	0.00160869	0.381949	0.7025	-0.000527788	0.00218029	-0.242073	0.808724
rs10138892	14	86751754	0.000108821	0.000427647	0.254465	0.799137	-0.000615238	0.000579615	-1.06146	0.288482
rs11159758	14	86756339	0.000102494	0.000428787	0.239033	0.81108	-0.000504883	0.000581224	-0.868654	0.385037
rs17674270	14	86760582	0.000743276	0.000755315	0.984061	0.325086	0.000349936	0.00102399	0.341737	0.732549
rs117228315	14	86765831	0.00122219	0.00212548	0.575017	0.565281	0.00386907	0.00288068	1.34311	0.179238
rs12586420	14	86768364	0.000447767	0.000465392	0.962129	0.335986	-0.000609415	0.000630899	-0.965948	0.334071
rs41510644	14	86770125	-8.91e-05	0.00076797	-0.115959	0.907685	0.00208979	0.0010411	2.00729	0.0447198
rs8007032	14	86777666	0.000267786	0.000432626	0.618978	0.535931	-8.69e-05	0.00058667	-0.148198	0.882186
rs72696706	14	86786589	0.00227877	0.00156315	1.4578	0.144897	0.00201005	0.00211884	0.948652	0.342798
rs12885106	14	86788005	0.000435534	0.000435613	0.999819	0.317399	0.000198981	0.000590431	0.337009	0.73611
rs17742689	14	86788975	0.000222826	0.00100029	0.222761	0.823722	-0.00133044	0.00135628	-0.98095	0.326618
rs1505187	14	86791228	-0.0004035	0.000572847	-0.704375	0.4812	0.000254522	0.000776495	0.327784	0.743075
rs1505188	14	86792358	0.000146872	0.000431794	0.340145	0.733748	0.000163519	0.000585393	0.279331	0.779991
rs34410418	14	86812267	0.000798808	0.00133798	0.597026	0.550491	0.000551293	0.00181349	0.303995	0.761132
rs8008428	14	86814482	1.64e-05	0.000659282	0.0248345	0.980187	-0.000493949	0.000893689	-0.552708	0.580464
rs79757103	14	86819050	-0.00104364	0.000981807	-1.06298	0.287791	-0.00155555	0.00133097	-1.16874	0.242509
rs12885095	14	86823887	0.000423981	0.000451444	0.939166	0.347646	0.000544487	0.000612202	0.889392	0.373793
rs17676085	14	86825319	-0.000188745	0.00106572	-0.177105	0.859426	9e-05	0.00144461	0.0623301	0.9503
rs12590829	14	86825952	-0.000502965	0.000783427	-0.642007	0.520869	-8.99e-05	0.001062	-0.0846105	0.932571
rs1289355	14	86831332	-5.75e-05	0.000454276	-0.126558	0.89929	-0.000221979	0.000615814	-0.360465	0.7185
rs1289358	14	86833075	0.000551474	0.000516736	1.06723	0.285871	0.000470962	0.000700397	0.672422	0.501315
rs9783625	14	86834143	0.000449085	0.000467607	0.960391	0.336859	0.000182789	0.000633956	0.28833	0.773094
rs1958522	14	86834232	-0.000797928	0.000440647	-1.81081	0.0701714	-0.000261756	0.000597397	-0.438161	0.66127
rs804962	14	86834607	0.000936539	0.00206187	0.454219	0.649672	0.00280362	0.00279489	1.00312	0.315802
rs55657336	14	86841427	-0.00022103	0.000793109	-0.278688	0.780484	0.000238977	0.00107536	0.22223	0.824135
rs76874850	14	86847820	0.0021143	0.00124818	1.69391	0.0902833	0.00211345	0.00169226	1.24889	0.211705
rs804930	14	86850928	-0.000697355	0.000429632	-1.62315	0.104559	-0.000520864	0.000582409	-0.894326	0.371148
rs117905927	14	86857115	0.00138309	0.00134949	1.0249	0.305411	-0.000195315	0.00183039	-0.106707	0.915022
rs61986565	14	86864143	-0.000221898	0.00119802	-0.185221	0.853056	-0.00128995	0.00162482	-0.793903	0.427253
rs118133890	14	86871489	-0.00276292	0.00185061	-1.49297	0.135445	-0.00325131	0.00250768	-1.29654	0.194791
rs60438813	14	86877346	0.000132163	0.000522619	0.252885	0.800357	0.000173352	0.000708596	0.244641	0.806735
rs2022781	14	86881917	0.00013815	0.000595815	0.231867	0.816642	0.000424614	0.000807791	0.525648	0.599133
rs79205698	14	86885803	0.000162047	0.00122211	0.132596	0.894513	0.000118651	0.00165702	0.0716054	0.942916
rs74405300	14	86887491	4.04e-05	0.00150638	0.0268332	0.978593	0.001275	0.00204207	0.624367	0.532387
rs17745966	14	86888059	0.000769939	0.000836636	0.92028	0.357427	0.00249687	0.00113452	2.20081	0.0277502
rs10148878	14	86900541	-0.000328989	0.000433672	-0.758612	0.448085	0.000145499	0.000587967	0.247461	0.804552
rs77952538	14	86901738	-0.00249876	0.000992566	-2.51747	0.0118205	-0.00118505	0.00134554	-0.880727	0.378466
rs7156706	14	86907709	-0.000745427	0.00081171	-0.918342	0.35844	-0.00149372	0.00110016	-1.35773	0.174552
rs35873645	14	86912387	-0.00072167	0.000956352	-0.754607	0.450485	-0.000632374	0.00129597	-0.487954	0.625582
rs12892249	14	86916110	-0.000352413	0.000626924	-0.56213	0.574028	-0.00130705	0.000849914	-1.53786	0.124084
rs9323793	14	86918897	-0.000564909	0.000825161	-0.684604	0.493594	-0.00150445	0.00111862	-1.34492	0.178653
rs1538873	14	86920273	-0.00020975	0.000802267	-0.261446	0.793748	-0.000949263	0.00108743	-0.872941	0.382696
rs2185497	14	86921406	-0.00037523	0.000438285	-0.856131	0.391926	0.000148913	0.00059373	0.250809	0.801962
rs61986614	14	86922272	-0.00102569	0.00115282	-0.889722	0.373616	0.000636699	0.00156276	0.407421	0.683699
rs10484104	14	86928890	0.000136625	0.000826894	0.165227	0.868765	0.00299023	0.00112087	2.66779	0.00763562
rs11625149	14	86931068	0.000158485	0.000426324	0.371748	0.710081	-0.000344822	0.000577924	-0.596656	0.550737
rs80099130	14	86933225	-9.11e-05	0.00136995	-0.0665199	0.946964	-0.00140201	0.00185793	-0.754611	0.450483
rs10484106	14	86933759	0.00121487	0.000881207	1.37864	0.168005	-0.00033644	0.00119505	-0.281529	0.778305
rs17122484	14	86942981	-0.000530285	0.000444057	-1.19418	0.232408	-0.000776998	0.000602013	-1.29067	0.196821
rs9888554	14	86944256	-0.00163401	0.00167073	-0.97802	0.328065	-0.00151508	0.00226469	-0.669002	0.503495
rs956288	14	86966697	-0.000153098	0.000704223	-0.2174	0.827897	-0.00121827	0.000954824	-1.27591	0.201988
rs72695098	14	86969720	0.00407174	0.0015694	2.59445	0.00947461	0.0037715	0.00212742	1.7728	0.0762625
rs117912332	14	86977338	-0.00100774	0.00177052	-0.569173	0.569239	3.4e-05	0.00239997	0.0141647	0.988699
rs117356167	14	86982771	-0.000269111	0.000818224	-0.328896	0.742234	0.00177538	0.00110915	1.60067	0.109451
rs61988606	14	86987632	-0.000498775	0.000484722	-1.02899	0.303485	-0.000231343	0.000656984	-0.352129	0.724742
rs116962824	14	86987947	0.000562554	0.00101759	0.552831	0.58038	0.00267993	0.00138008	1.94187	0.0521535
rs72697011	14	86990970	-0.000198239	0.000970419	-0.204282	0.838133	-0.000534591	0.00131559	-0.40635	0.684486
rs8020888	14	86992684	0.000291525	0.000792317	0.36794	0.712918	-0.00118589	0.00107509	-1.10306	0.270001
rs1959793	14	86995407	-0.000286892	0.000456991	-0.627784	0.530146	0.000253003	0.000619657	0.408295	0.683057
rs78528341	14	86998252	-0.000115691	0.000664183	-0.174185	0.86172	-0.000587901	0.000900261	-0.653034	0.513735
rs74898948	14	87004631	-0.000315341	0.00101992	-0.309183	0.757183	0.00183343	0.0013836	1.32511	0.185137
rs1289235	14	87012354	-0.000468149	0.000431066	-1.08603	0.277468	0.000264113	0.000584524	0.451844	0.651382
rs79221224	14	87013407	-0.00206792	0.0011585	-1.78499	0.0742647	-0.0026638	0.00157037	-1.69629	0.0898315
rs117604328	14	87025045	-0.00113342	0.00176493	-0.64219	0.52075	-0.000548608	0.0023929	-0.229265	0.818663
rs1289248	14	87028855	8.68e-05	0.000431521	0.201063	0.840649	-0.000863894	0.000585135	-1.4764	0.139837
rs61988651	14	87031851	0.000714901	0.000990081	0.722063	0.470256	-8.43e-05	0.00134252	-0.0628216	0.949909
rs57010298	14	87035630	-0.00106235	0.0013229	-0.803049	0.421947	0.000650129	0.00179396	0.362398	0.717055
rs1289253	14	87039711	0.000298176	0.000500734	0.595478	0.551524	-0.000594328	0.000678888	-0.875444	0.381333
rs3897742	14	87041106	0.00110173	0.000662448	1.66312	0.0962892	0.00117995	0.000898095	1.31383	0.188903
rs78103941	14	87042623	-0.000864787	0.00111416	-0.776181	0.437643	-0.000942673	0.00151008	-0.624252	0.532463
rs17122564	14	87043849	-0.000493055	0.0011495	-0.42893	0.667974	-0.000694659	0.00155741	-0.446036	0.655572
rs2373237	14	87051095	-0.000704816	0.000755954	-0.932354	0.351154	-0.00272376	0.00102478	-2.6579	0.00786334
rs79111821	14	87064047	0.00432092	0.00148479	2.91011	0.00361324	0.00264239	0.00201286	1.31275	0.189267
rs61986769	14	87064730	0.000300864	0.000519877	0.578722	0.562777	0.000492697	0.000705102	0.69876	0.484702
rs871482	14	87071063	-0.00365416	0.00159903	-2.28523	0.0223	-0.00251831	0.00216786	-1.16166	0.245376
rs12884007	14	87071837	0.000760775	0.000522186	1.4569	0.145144	0.00067477	0.000707781	0.95336	0.340408
rs1572386	14	87073193	-0.000623508	0.000725118	-0.859871	0.389861	-0.00222962	0.00098315	-2.26783	0.0233404
rs8007400	14	87094056	0.000456759	0.000598637	0.762998	0.445465	-0.00036547	0.000811745	-0.450227	0.652547
rs35006670	14	87100849	0.000877262	0.000601983	1.45729	0.145038	-3.73e-05	0.00081593	-0.0456598	0.963581
rs73323677	14	87102863	0.00222744	0.000856005	2.60213	0.00926508	0.00142885	0.00116048	1.23126	0.218226
rs112290688	14	87109524	0.000883677	0.0014313	0.617396	0.536974	0.00134716	0.00193991	0.694444	0.487405
rs77059463	14	87120415	-0.00060384	0.00173358	-0.34832	0.7276	-0.00292327	0.00234972	-1.24409	0.213466
rs17122593	14	87123014	-0.000311859	0.000447388	-0.697066	0.485762	0.000708977	0.000606446	1.16907	0.242377
rs36062338	14	87127511	-0.000263037	0.000724313	-0.363154	0.71649	-0.00155681	0.000982172	-1.58506	0.112953
rs9671364	14	87133562	0.000661728	0.000665879	0.993766	0.320337	-0.000381641	0.000902903	-0.422682	0.672527
rs17835727	14	87140437	0.000394353	0.000526268	0.749338	0.453654	0.000726631	0.000713426	1.01851	0.308436
rs117206923	14	87140483	0.00171575	0.00109784	1.56284	0.118092	0.00335748	0.00148828	2.25594	0.0240753
rs56312869	14	87140873	-0.00116132	0.000913816	-1.27085	0.203784	-0.000782312	0.00123864	-0.631588	0.527657
rs74549454	14	87141686	-0.000179271	0.00102964	-0.174111	0.861778	0.00319457	0.00139597	2.28843	0.0221134
rs12147288	14	87155903	0.0001467	0.000692658	0.211793	0.832268	-0.00116748	0.000939429	-1.24275	0.21396
rs11624649	14	87156816	2.15e-06	0.000449998	0.00477847	0.996187	0.000240648	0.000610003	0.394503	0.69321
rs56085489	14	87158700	-0.000718823	0.00106441	-0.675322	0.499472	0.000100918	0.00144279	0.0699463	0.944236
rs2109639	14	87165649	-0.000128047	0.000570121	-0.224597	0.822293	-0.000352037	0.000773331	-0.455222	0.64895
rs117299417	14	87169219	0.000348	0.00124396	0.279752	0.779668	0.00155879	0.00168678	0.924121	0.355424
rs5810337	14	87180585	5.27e-05	0.00045833	0.115048	0.908407	0.00100141	0.000621285	1.61183	0.107
rs2191648	14	87182401	-0.00019843	0.000579698	-0.342298	0.732127	-0.000854807	0.000785921	-1.08765	0.276751
rs17797266	14	87186448	-0.00115787	0.00187371	-0.617954	0.536606	-0.00698968	0.00253981	-2.75204	0.00592284
rs117573805	14	87187195	0.00117993	0.00119946	0.983712	0.325258	0.00297229	0.00162633	1.82761	0.0676091
rs61393986	14	87209053	-0.000244826	0.000849969	-0.288041	0.773316	-0.000623726	0.00115228	-0.541297	0.588303
rs75262890	14	87221188	-0.00112421	0.00118033	-0.952452	0.340869	-0.000460157	0.00159999	-0.287599	0.773654
rs74071352	14	87222557	-0.00091292	0.00139392	-0.654928	0.512514	-0.0022525	0.00188936	-1.1922	0.233184
rs58725078	14	87245324	-0.00140472	0.00082368	-1.70542	0.0881179	-0.000659968	0.0011164	-0.591158	0.554415
rs80184878	14	87258945	0.00502059	0.00140858	3.56429	0.000364903	0.00287896	0.00190974	1.50751	0.131681
rs117766384	14	87262754	-0.0012292	0.00174704	-0.70359	0.481689	-0.000911234	0.00236769	-0.384862	0.70034
rs1618604	14	87262999	-0.000278923	0.000547833	-0.509138	0.610656	0.000506565	0.000742624	0.682129	0.495158
rs74071623	14	87269017	0.000581079	0.00068642	0.846536	0.397255	-0.000396203	0.000930661	-0.425722	0.670311
rs68043918	14	87284382	0.00153728	0.0012039	1.27692	0.201633	0.000899866	0.00163245	0.551236	0.581472
rs75804976	14	87284598	-0.0013271	0.00125894	-1.05414	0.29182	-0.000466914	0.00170679	-0.273563	0.78442
rs12891110	14	87287372	5.04e-05	0.000583012	0.0864169	0.931135	0.000532665	0.000790113	0.674163	0.500208
rs1642271	14	87299033	-4.31e-05	0.000643042	-0.0670485	0.946543	0.000760421	0.000871787	0.872257	0.383069
rs185693778	14	87303128	-0.000516317	0.00109956	-0.469565	0.638666	0.00076803	0.00149089	0.515149	0.60645
rs8003156	14	87306711	0.000212539	0.000773634	0.274728	0.783525	0.000111325	0.00104882	0.106144	0.915468
rs114065456	14	87312206	-0.00106077	0.0013561	-0.782218	0.434087	-0.000472063	0.00183803	-0.256831	0.79731
rs112786236	14	87312714	-0.00107217	0.00159703	-0.671352	0.501997	0.00134672	0.00216442	0.622208	0.533805
rs1420928	14	87314511	-0.000579357	0.00045001	-1.28743	0.197945	-0.000136532	0.000610087	-0.223791	0.82292
rs3909240	14	87315477	-0.000894619	0.000688837	-1.29874	0.194035	-0.000430079	0.000934218	-0.460362	0.645257
rs117354642	14	87315823	-0.000794559	0.00144294	-0.550653	0.581872	-0.000635952	0.00195581	-0.325161	0.74506
rs77332352	14	87325282	-0.00209537	0.00110278	-1.90008	0.057423	0.00176095	0.00149521	1.17773	0.238907
rs72701134	14	87327956	0.00262879	0.0010498	2.5041	0.012277	0.00255028	0.00142297	1.79222	0.0730986
rs77052873	14	87329320	-0.00160343	0.0010018	-1.60055	0.109477	-0.000369544	0.0013581	-0.272105	0.785542
rs8012596	14	87329351	-0.000112905	0.000609666	-0.185191	0.853079	0.000766756	0.000826417	0.927807	0.353508
rs80139225	14	87340767	-0.000217911	0.000820922	-0.265447	0.790665	-0.00091277	0.00111313	-0.820001	0.412216
rs117230346	14	87355558	-0.00188418	0.001212	-1.55461	0.12004	0.00127034	0.00164332	0.773031	0.439505
rs9323799	14	87356561	0.000640768	0.000823696	0.777918	0.436618	0.00117191	0.00111662	1.04951	0.293942
rs6574915	14	87360648	-0.000982004	0.000438271	-2.24063	0.0250507	-0.000433611	0.000594189	-0.729753	0.465541
rs76688208	14	87367187	0.00139817	0.00118657	1.17833	0.238665	0.0037435	0.00160891	2.32673	0.0199805
rs17122819	14	87367282	-0.00041917	0.00122721	-0.341563	0.73268	0.00117949	0.00166365	0.708976	0.47834
rs72701157	14	87370634	-0.000549178	0.000968525	-0.567026	0.570697	0.00101154	0.0013128	0.770519	0.440993
rs2160672	14	87370712	0.000360424	0.00138022	0.261136	0.793988	0.00251102	0.00187079	1.34222	0.179525
rs78940188	14	87373480	0.000402391	0.00189869	0.211931	0.832161	0.000362734	0.00257307	0.140974	0.887891
rs8006512	14	87398865	0.000249202	0.000634741	0.392605	0.694612	0.000166015	0.000860688	0.192887	0.847048
rs55885638	14	87406442	-0.00108427	0.000455867	-2.37847	0.0173853	-2.58e-05	0.000618	-0.0416957	0.966741
rs79669475	14	87418256	-0.000839551	0.00144124	-0.582521	0.560216	0.00064385	0.00195387	0.329526	0.741758
rs12888528	14	87426166	0.000521802	0.000427684	1.22006	0.222442	-0.000609177	0.00057968	-1.05088	0.293312
rs8010825	14	87443771	0.00179783	0.00114067	1.57611	0.115001	0.000452513	0.00154593	0.292712	0.769743
rs72683426	14	87451815	0.000159208	0.00108259	0.147062	0.883083	0.000194042	0.00146794	0.132187	0.894837
rs1769455	14	87468178	1.2e-05	0.000637624	0.0188442	0.984965	6.83e-05	0.000864519	0.0789961	0.937036
rs73317331	14	87470483	0.000276908	0.00150464	0.184036	0.853985	0.00224526	0.00203939	1.10095	0.27092
rs10149998	14	87484986	-0.00109552	0.000469281	-2.33446	0.0195721	-9.52e-05	0.000636217	-0.149691	0.881008
rs7153912	14	87493567	0.00111896	0.000858569	1.30329	0.192477	-0.000406523	0.00116386	-0.34929	0.726872
rs17122890	14	87494360	0.00208659	0.00101117	2.06354	0.039062	-0.000413467	0.0013707	-0.301646	0.762922
rs1638721	14	87500916	-0.000102648	0.000434476	-0.236258	0.813233	0.000255726	0.000588998	0.434171	0.664164
rs4904358	14	87501042	-0.000260939	0.000435373	-0.599346	0.548942	-0.000218071	0.00059019	-0.369494	0.71176
rs117684211	14	87501801	-0.000891163	0.0015951	-0.558687	0.576376	0.000592695	0.00216249	0.27408	0.784023
rs34314697	14	87502569	0.000248821	0.00114448	0.21741	0.827889	0.000189279	0.00155126	0.122016	0.902886
rs74391590	14	87503147	-6.56e-05	0.00107093	-0.0612173	0.951186	0.00119347	0.00145148	0.822241	0.410941
rs1420810	14	87503152	3.14e-05	0.000806555	0.0388765	0.968989	9.72e-05	0.00109347	0.0889209	0.929145
rs1638719	14	87503864	-7.79e-05	0.000637869	-0.122115	0.902808	0.000179752	0.000864943	0.207819	0.83537
rs3814858	14	87503910	-0.00478732	0.00212115	-2.25694	0.0240123	-0.00377167	0.00287525	-1.31177	0.189599
rs72683447	14	87508896	-0.000203257	0.000676757	-0.30034	0.763918	0.000704372	0.000917415	0.767779	0.442619
rs17122923	14	87509603	0.00240568	0.00111445	2.15862	0.0308807	-0.000759996	0.00151063	-0.503099	0.614895
rs1769463	14	87512064	-0.000661146	0.000439927	-1.50285	0.132878	-0.000519724	0.000596501	-0.871289	0.383597
rs12434341	14	87519355	-0.000850288	0.000557392	-1.52548	0.127141	-0.00116011	0.00075553	-1.53549	0.124665
rs74897066	14	87521110	-0.00149001	0.0015869	-0.938948	0.347758	0.000833193	0.00215131	0.387295	0.698538
rs1638712	14	87521183	0.0012101	0.00116957	1.03465	0.300831	0.00167066	0.00158519	1.05392	0.291919
rs17835810	14	87527727	0.0017078	0.000702825	2.42991	0.0151032	0.00166556	0.000953027	1.74765	0.0805259
rs10498611	14	87529061	-0.000427463	0.000526673	-0.811629	0.417005	-0.00139648	0.000714104	-1.95557	0.0505163
rs75281091	14	87531684	0.000658863	0.00172836	0.381206	0.70305	-0.00237255	0.00234348	-1.0124	0.311346
rs117539988	14	87549199	0.000529078	0.00107849	0.490573	0.623729	0.000860708	0.00146228	0.588608	0.556125
rs35032724	14	87556408	-0.000167734	0.000546626	-0.306853	0.758956	-0.00128689	0.000741087	-1.73649	0.0824776
rs80007698	14	87558157	-0.000159116	0.00094526	-0.16833	0.866324	-0.00198289	0.00128119	-1.54769	0.121698
rs79749933	14	87560818	0.000273887	0.000890409	0.307597	0.758389	-0.00148605	0.00120714	-1.23105	0.218304
rs917607	14	87563049	-0.00117236	0.000683242	-1.71588	0.0861847	0.000931525	0.00092622	1.00573	0.314548
rs12587937	14	87566018	0.0001925	0.000808862	0.237989	0.81189	-0.000569464	0.00109621	-0.519487	0.603422
rs117126876	14	87576566	-0.000415324	0.00136584	-0.30408	0.761067	-0.00190482	0.00185134	-1.02888	0.303535
rs117570743	14	87577739	-0.00187931	0.00110547	-1.70001	0.0891296	0.000388091	0.00149838	0.259007	0.79563
rs4904364	14	87597425	-0.000800041	0.000428384	-1.86758	0.0618219	-0.000593594	0.000580873	-1.0219	0.306829
rs34214566	14	87600449	-0.00145124	0.00170002	-0.853661	0.393294	-0.000462061	0.00230529	-0.200435	0.84114
rs79791086	14	87607863	-0.00126638	0.00123947	-1.02171	0.306918	-0.00307062	0.00168052	-1.82718	0.0676741
rs11624852	14	87612890	-0.000800835	0.000460554	-1.73885	0.082062	-0.000642762	0.000624379	-1.02944	0.303273
rs73319330	14	87626586	-0.00101248	0.000766378	-1.32113	0.18646	-0.001676	0.00103881	-1.61339	0.106661
rs2776546	14	87628156	-0.00107928	0.000570911	-1.89045	0.0586985	-0.000634598	0.00077397	-0.819926	0.412259
rs2533006	14	87630835	0.000803331	0.00128148	0.626879	0.530739	0.000158052	0.00173734	0.0909736	0.927514
rs1682531	14	87632161	0.000554391	0.00132574	0.418175	0.67582	0.000364305	0.001797	0.202729	0.839347
rs12436096	14	87632485	-0.00078723	0.000790392	-0.995999	0.319252	-0.00204216	0.00107112	-1.90657	0.0565769
rs116948087	14	87636918	-0.00238992	0.00193774	-1.23336	0.217444	-0.00286933	0.00262685	-1.09231	0.274699
rs10498612	14	87644091	-0.000270235	0.00054635	-0.494619	0.62087	0.00141497	0.000740633	1.91048	0.0560718
rs117750160	14	87660725	0.000788357	0.00109344	0.720991	0.470915	0.000461203	0.0014825	0.311098	0.755726
rs1756688	14	87670178	-0.000559234	0.000482205	-1.15974	0.246155	0.0009287	0.000653778	1.42051	0.15546
rs1682536	14	87672509	-0.00232457	0.00163704	-1.41998	0.155613	-0.00119082	0.00221933	-0.536566	0.591568
rs72683499	14	87676375	0.00163007	0.00119658	1.36227	0.173114	0.001517	0.00162178	0.93539	0.349588
rs11159807	14	87677545	-0.00200098	0.00186595	-1.07237	0.283556	-0.00199235	0.00253045	-0.787349	0.431078
rs77580464	14	87691136	-0.000510844	0.00107503	-0.475192	0.634651	0.000189517	0.00145736	0.130041	0.896534
rs117702811	14	87694672	-0.00026788	0.00150603	-0.177871	0.858824	-0.00125443	0.00204398	-0.613719	0.539402
rs78917750	14	87694795	5.06e-05	0.00136957	0.0369189	0.97055	-0.00128145	0.00185653	-0.69024	0.490044
rs61981042	14	87707236	0.00128531	0.0014457	0.889057	0.373973	0.0010998	0.00196049	0.560983	0.57481
rs75252348	14	87711383	-0.00126718	0.00175728	-0.721104	0.470846	0.00175621	0.00238264	0.737088	0.46107
rs1756673	14	87716169	-0.000199314	0.000474792	-0.419793	0.674637	0.00149635	0.000643695	2.32462	0.0200928
rs117549416	14	87716643	-0.000609941	0.00107402	-0.567906	0.5701	-0.00275603	0.00145546	-1.89357	0.0582827
rs190436969	14	87725400	-0.00122742	0.00166841	-0.735685	0.461923	0.0041652	0.00226141	1.84186	0.065497
rs79709981	14	87725930	-0.00225553	0.00192765	-1.17009	0.241965	-0.00267193	0.00261365	-1.0223	0.306641
rs943153	14	87732950	-1.12e-05	0.00131435	-0.0085412	0.993185	0.001016	0.00178212	0.570108	0.568605
rs61982467	14	87737675	0.00163981	0.00126309	1.29825	0.194202	0.00165719	0.0017134	0.967192	0.333449
rs61982468	14	87738016	-0.00114574	0.000996581	-1.14967	0.25028	-4.33e-05	0.00135096	-0.032051	0.974431
rs1750677	14	87738389	3.61e-05	0.000427481	0.084468	0.932684	-0.000499638	0.000579448	-0.862265	0.388542
rs1155898	14	87742627	-0.00121295	0.00071464	-1.69729	0.0896435	-0.00174386	0.000968779	-1.80006	0.0718527
rs117880034	14	87758243	3.02e-05	0.00181043	0.0166709	0.986699	0.00146934	0.00245415	0.598715	0.549364
rs10220536	14	87761540	0.000705275	0.000429235	1.6431	0.100364	0.000881844	0.000581703	1.51597	0.129528
rs8007359	14	87761630	-0.000450622	0.000812982	-0.554283	0.579385	-0.00176057	0.00110252	-1.59685	0.110299
rs71423488	14	87764434	0.000912411	0.00121953	0.748164	0.454362	0.00232479	0.00165288	1.40651	0.159574
rs1967048	14	87776673	-0.000371764	0.000431764	-0.861036	0.389219	-0.000818788	0.000585331	-1.39885	0.16186
rs73325055	14	87786567	-0.00124884	0.00148575	-0.840545	0.400604	-0.00304684	0.00201385	-1.51294	0.130296
rs11623860	14	87789639	0.000620991	0.00174098	0.356691	0.721324	-0.000768791	0.002362	-0.325483	0.744816
rs61980100	14	87790028	0.00151527	0.00144981	1.04515	0.295954	0.0018749	0.00196606	0.953632	0.340271
rs1834667	14	87794181	-0.000705291	0.00042636	-1.65421	0.0980853	-0.000629472	0.000577954	-1.08914	0.276094
rs77078879	14	87807247	0.000240604	0.00148955	0.161528	0.871677	0.00261642	0.0020192	1.29577	0.195056
rs59332187	14	87808135	-0.000697229	0.000679385	-1.02627	0.304767	-0.000761043	0.000921386	-0.825976	0.408818
rs1887066	14	87811265	0.000242239	0.000427601	0.566508	0.571049	0.00060445	0.000579606	1.04286	0.297012
rs28450466	14	87813714	0.000375728	0.0004404	0.853151	0.393576	0.000622735	0.000597108	1.04292	0.296987
rs2067960	14	87835376	-0.000169482	0.00102591	-0.165202	0.868785	0.00116896	0.00139063	0.840597	0.400575
rs117876804	14	87835590	0.000340697	0.000962112	0.354114	0.723254	-0.0027862	0.00130402	-2.13663	0.0326291
rs10144407	14	87839049	0.000232046	0.00043176	0.537442	0.590963	0.000707564	0.000585255	1.20898	0.22667
rs117449340	14	87848381	0.00251825	0.00176272	1.42862	0.153116	0.00051521	0.0023896	0.215605	0.829296
rs75841619	14	87856740	-0.000182751	0.00103491	-0.176587	0.859833	-0.000334552	0.00140267	-0.238511	0.811485
rs116929519	14	87867464	0.00193623	0.0019231	1.00683	0.314019	6.69e-05	0.00260716	0.0256756	0.979516
rs8006880	14	87870304	0.00043621	0.000427565	1.02022	0.307626	0.000911472	0.000579725	1.57225	0.115894
rs78723322	14	87871738	0.00166335	0.00115501	1.44012	0.149835	-0.00115718	0.00156563	-0.739112	0.459839
rs61981986	14	87875153	-0.00103773	0.00103695	-1.00076	0.316946	-0.000535376	0.00140553	-0.380907	0.703273
rs7158681	14	87876037	0.00232862	0.00123198	1.89015	0.0587392	0.000610835	0.00166994	0.365782	0.714528
rs79951872	14	87886304	-0.000367746	0.00141352	-0.260163	0.794738	-0.0035748	0.0019162	-1.86557	0.062103
rs76206385	14	87886842	0.00220902	0.00190743	1.15811	0.246818	0.000345192	0.00258565	0.133503	0.893796
rs8015550	14	87889383	-0.00114022	0.000898838	-1.26855	0.204603	-0.000545472	0.00121852	-0.447652	0.654405
rs12147583	14	87896781	0.000526235	0.00104202	0.505016	0.613548	0.000567969	0.00141254	0.40209	0.687618
rs75289598	14	87897742	0.00107632	0.00118061	0.911664	0.361946	0.00207082	0.00160066	1.29373	0.19576
rs79138545	14	87898295	4.47e-05	0.00086414	0.0517209	0.958751	-0.00182952	0.00117149	-1.5617	0.11836
rs72687908	14	87898784	0.000819323	0.00122261	0.670145	0.502766	1.25e-05	0.0016572	0.0075645	0.993964
rs60582624	14	87901749	-0.000829121	0.000580243	-1.42892	0.153028	-0.000471713	0.000786795	-0.599537	0.548815
rs117893191	14	87903618	-0.000207236	0.000779751	-0.265772	0.790415	0.000668539	0.00105716	0.632391	0.527132
rs117197604	14	87907458	-0.000384954	0.00142677	-0.269807	0.787309	0.000420663	0.00193485	0.217414	0.827886
rs61981990	14	87923591	-0.00111185	0.000715119	-1.55478	0.12	-0.00115319	0.000969792	-1.18911	0.234397
rs75724978	14	87931364	-0.000231569	0.000777903	-0.297684	0.765945	8.86e-05	0.00105472	0.0839619	0.933087
rs7152418	14	87933406	-0.000657892	0.00143557	-0.458279	0.646752	0.000848462	0.0019467	0.435847	0.662948
rs75765398	14	87951924	-0.000388724	0.0017906	-0.217092	0.828137	-0.00330623	0.00242797	-1.36173	0.173285
rs10151459	14	87952124	0.000131037	0.00116411	0.112564	0.910377	0.000477504	0.00157814	0.302575	0.762214
rs79860322	14	87958330	-0.000840929	0.000693633	-1.21235	0.225378	-0.000136074	0.000940815	-0.144634	0.885
rs61981992	14	87965805	-0.00129282	0.00104917	-1.23224	0.217861	-0.00154417	0.00142307	-1.0851	0.277879
rs17123535	14	87987414	-0.00149796	0.00186251	-0.804271	0.421241	0.00300315	0.0025258	1.18899	0.234446
rs11624842	14	87992451	-0.000666989	0.000691116	-0.96509	0.3345	-9.37e-05	0.000936742	-0.100003	0.920342
rs12897521	14	87992800	0.000786204	0.000435789	1.80409	0.0712177	0.00134197	0.0005907	2.27183	0.0230977
rs117444580	14	87993527	0.00161641	0.00122782	1.31649	0.188011	0.000479354	0.00166445	0.287995	0.773351
rs1951501	14	87995188	0.000281069	0.000426659	0.658767	0.510046	-0.000341309	0.000578308	-0.590186	0.555067
rs1957443	14	87995618	0.000481756	0.000429234	1.12236	0.26171	0.00169321	0.00058188	2.90989	0.0036158
rs17743026	14	88005024	0.000871989	0.000484997	1.79793	0.0721896	0.000821364	0.000657408	1.2494	0.21152
rs174518	14	88009351	0.000268462	0.000429084	0.625663	0.531536	8.27e-05	0.000581643	0.142122	0.886984
rs174517	14	88009624	0.000532957	0.00141838	0.37575	0.707103	0.00217058	0.00192407	1.12812	0.25927
rs11628476	14	88025442	-0.000302884	0.00134488	-0.225213	0.821814	-0.000174299	0.00182325	-0.0955976	0.92384
rs174510	14	88025907	-0.000768007	0.000545903	-1.40685	0.159472	-0.000857142	0.000740044	-1.15823	0.246771
rs72687934	14	88026183	0.00142794	0.00143248	0.996833	0.318846	0.000208772	0.00194146	0.107534	0.914366
rs117190726	14	88026544	-0.0020201	0.0013155	-1.53562	0.124633	-0.00304631	0.00178202	-1.70947	0.0873643
rs116842619	14	88032957	0.00144244	0.00167938	0.858915	0.390388	0.000880958	0.00227698	0.386897	0.698833
rs72687936	14	88038587	-0.000833089	0.000628106	-1.32635	0.184725	-0.000378656	0.000851447	-0.44472	0.656522
rs78924671	14	88042804	0.00164806	0.00184505	0.893235	0.371732	0.00340587	0.00250174	1.3614	0.173388
rs35155897	14	88043668	0.000597247	0.000970598	0.615339	0.538331	0.0014418	0.00131657	1.09512	0.273463
rs75742623	14	88044590	-0.000736875	0.00191574	-0.384642	0.700503	-0.00236841	0.0025971	-0.911942	0.3618
rs7153955	14	88046052	0.00053304	0.00108136	0.492935	0.622059	0.00223358	0.00146625	1.52333	0.127677
rs8003510	14	88056857	0.00182148	0.00194059	0.938622	0.347926	0.00124828	0.00263012	0.474608	0.635067
rs61982027	14	88062895	0.00053062	0.000916197	0.579155	0.562485	0.000987173	0.00124208	0.794771	0.426747
rs79028119	14	88062985	-0.0013285	0.0010933	-1.21512	0.224321	-0.00286326	0.00148214	-1.93185	0.0533794
rs77209310	14	88063005	0.000573697	0.00127625	0.449518	0.653058	-4.29e-05	0.00172996	-0.0247884	0.980224
rs1013859	14	88063304	-0.00060942	0.00168642	-0.361369	0.717824	-0.000928159	0.00228672	-0.405891	0.684823
rs56041634	14	88066372	0.000796897	0.00157248	0.506778	0.612311	0.00262265	0.00213248	1.22986	0.21875
rs72687962	14	88068299	0.000525184	0.000648403	0.809966	0.417961	0.00026193	0.000878905	0.298019	0.765689
rs55822728	14	88075778	0.000969001	0.000905932	1.06962	0.284792	-0.000427224	0.00122851	-0.347757	0.728023
rs72687966	14	88078544	0.000764222	0.00157697	0.484613	0.627951	0.00264379	0.00213849	1.23629	0.216353
rs111310866	14	88085767	-0.00394793	0.00150957	-2.61527	0.0089161	-0.00240068	0.00204652	-1.17306	0.240774
rs76674798	14	88086866	-0.000314997	0.000967239	-0.325666	0.744677	0.0012826	0.00131105	0.978292	0.327931
rs117989123	14	88101174	0.000636751	0.00078569	0.810436	0.41769	0.000210732	0.00106495	0.19788	0.843139
rs61982031	14	88110899	0.00167665	0.00132127	1.26897	0.204452	0.00106989	0.00179239	0.596907	0.55057
rs17123671	14	88123858	-0.000689699	0.000564721	-1.22131	0.22197	-0.00102616	0.000765484	-1.34053	0.180073
rs17744401	14	88142279	-0.000632303	0.000752778	-0.83996	0.400931	-0.00195591	0.00102082	-1.91603	0.0553626
rs35456589	14	88144561	0.000569579	0.000489631	1.16328	0.244716	0.000807618	0.000663731	1.21678	0.223687
rs1288737	14	88145505	6.57e-05	0.00119222	0.0550747	0.956079	0.00269135	0.00161624	1.66519	0.0958752
rs17123693	14	88146542	-0.000675927	0.00159225	-0.42451	0.671194	-0.000790265	0.00215835	-0.366143	0.714259
rs77792270	14	88151176	0.00144479	0.00105816	1.36538	0.172135	-0.000985609	0.00143447	-0.687089	0.492027
rs68057624	14	88163365	-0.000249939	0.000657389	-0.380199	0.703798	-0.000170131	0.000891713	-0.190791	0.848689
rs76494754	14	88173485	-0.000697601	0.00124384	-0.560843	0.574905	-0.00210908	0.00168611	-1.25085	0.210989
rs2185456	14	88177896	-0.00060917	0.000533691	-1.14143	0.253692	-0.00106867	0.000723693	-1.47668	0.139761
rs55803019	14	88183121	-0.00100512	0.00113149	-0.888317	0.374371	-0.0018126	0.00153414	-1.18151	0.237402
rs118155098	14	88191886	0.00201073	0.00184527	1.08967	0.275861	-0.000751805	0.00250094	-0.300609	0.763713
rs55807378	14	88194063	-0.000824264	0.00137794	-0.598184	0.549718	0.00172836	0.00186883	0.924836	0.355052
rs77607380	14	88194706	0.000236863	0.00143686	0.164848	0.869064	2.28e-05	0.00194786	0.0116993	0.990666
rs76000174	14	88197970	0.000227375	0.000623066	0.364928	0.715165	-9.84e-05	0.000844624	-0.116527	0.907235
rs2153485	14	88198349	2.73e-05	0.000692345	0.0394047	0.968568	0.000262526	0.000938551	0.279714	0.779697
rs72691808	14	88198408	0.00314943	0.00163272	1.92894	0.0537389	0.00108379	0.00221295	0.489749	0.624312
rs8010274	14	88198834	-0.000608447	0.00101181	-0.601346	0.54761	0.00179681	0.00137162	1.30999	0.1902
rs11845602	14	88200168	-0.00061077	0.000444615	-1.3737	0.169534	-0.00159843	0.000602701	-2.6521	0.00799968
rs111927450	14	88204037	-2.92e-05	0.00172299	-0.0169235	0.986498	-0.00157551	0.00233695	-0.674174	0.500202
rs35768426	14	88206230	0.000447973	0.00047061	0.951898	0.341149	0.00104141	0.000638	1.63231	0.102615
rs77227802	14	88206481	0.000979344	0.0019651	0.498368	0.618225	0.00337474	0.00266415	1.26672	0.205255
rs140447952	14	88208235	-0.000144923	0.00166529	-0.0870261	0.930651	0.00386789	0.00225723	1.71355	0.0866119
rs78616498	14	88209815	0.000438654	0.00107616	0.407609	0.683561	-0.000429041	0.00145975	-0.293914	0.768824
rs17259779	14	88212948	-0.000734572	0.000973871	-0.75428	0.450682	0.000229566	0.00132	0.173913	0.861934
rs61980197	14	88214721	-0.00117244	0.000818369	-1.43266	0.151956	-0.00254584	0.00110934	-2.29491	0.021739
rs75812571	14	88217115	0.00104096	0.00128123	0.812466	0.416525	-0.00136905	0.00173699	-0.788175	0.430595
rs35913030	14	88218709	0.000218021	0.000527106	0.413619	0.679154	0.000703472	0.000714596	0.984433	0.324903
rs76036500	14	88226261	3.46e-05	0.00149869	0.0231138	0.98156	-0.00140886	0.0020315	-0.693507	0.487992
rs79761175	14	88227406	-2.24e-05	0.000751482	-0.0297728	0.976248	-0.00102551	0.00101895	-1.00644	0.314205
rs17797909	14	88232546	-0.000571988	0.000445113	-1.28504	0.198779	-0.001175	0.000603479	-1.94704	0.0515306
rs1288727	14	88254328	-0.000350741	0.000426487	-0.822396	0.410852	-0.00115468	0.000578228	-1.99693	0.0458336
rs78087868	14	88257471	0.00138067	0.00140147	0.985154	0.324549	0.000121596	0.00189981	0.0640043	0.948967
rs78607076	14	88258462	-0.000304925	0.000794696	-0.3837	0.701201	0.00206315	0.00107774	1.91434	0.0555783
rs117669821	14	88258889	0.00127239	0.00161437	0.788163	0.430602	0.00110547	0.00218796	0.505254	0.613381
rs74999364	14	88264814	-0.000203041	0.000740057	-0.274358	0.78381	-0.00117921	0.00100327	-1.17537	0.239848
rs72691830	14	88268699	0.000655653	0.00137235	0.477759	0.632822	0.00100541	0.00186089	0.540287	0.589
rs77494842	14	88273249	0.00104466	0.00102103	1.02315	0.306237	-0.000212846	0.00138375	-0.153818	0.877753
rs76797272	14	88275066	-0.00129102	0.00137259	-0.940572	0.346925	0.000906501	0.00186151	0.486972	0.626279
rs35426206	14	88279750	0.000368686	0.000519747	0.709357	0.478104	0.00115055	0.000704608	1.6329	0.102492
rs1450711	14	88288660	0.00055281	0.000486085	1.13727	0.255427	0.00096926	0.000658386	1.47218	0.140974
rs8006417	14	88289051	0.000106384	0.000483033	0.220241	0.825683	0.000349776	0.000654787	0.534183	0.593215
rs4322600	14	88295600	0.000709587	0.000479119	1.48103	0.138601	0.0011992	0.000649527	1.84626	0.0648548
rs117593613	14	88296569	0.00161097	0.00209898	0.767503	0.442783	0.00146219	0.00284621	0.513735	0.607438
rs28623510	14	88315642	-0.000936497	0.00157613	-0.594173	0.552397	-0.00128367	0.00213686	-0.600725	0.548023
rs79215524	14	88315696	0.000102181	0.00068728	0.148675	0.88181	0.00289552	0.000931648	3.10796	0.00188404
rs181231952	14	88328538	0.000304573	0.00169993	0.179168	0.857806	-0.00317568	0.00230344	-1.37866	0.167999
rs1555556	14	88329696	0.000724377	0.000502573	1.44134	0.14949	0.00173339	0.000681375	2.54395	0.0109611
rs8014705	14	88331171	0.000123268	0.00154205	0.0799376	0.936287	-0.000628383	0.00209061	-0.300573	0.76374
rs12895475	14	88332301	-0.000297105	0.00144445	-0.205687	0.837036	-0.00265047	0.00195951	-1.35262	0.176177
rs75880949	14	88334945	-0.000599191	0.00178427	-0.335819	0.737008	0.000251658	0.00242063	0.103964	0.917198
rs17123862	14	88335058	-0.00177951	0.00126316	-1.40878	0.158902	-0.00345067	0.00171267	-2.0148	0.043927
rs75678669	14	88345543	-0.00199772	0.00101708	-1.96417	0.049511	-0.00238081	0.00137872	-1.72682	0.084201
rs11850661	14	88347520	-0.000252859	0.000427719	-0.591179	0.554401	-0.000507784	0.000579772	-0.875835	0.38112
rs77935755	14	88348515	-0.0011843	0.00199022	-0.59506	0.551804	0.00553596	0.00269751	2.05224	0.0401469
rs77658937	14	88353913	-0.000772439	0.00174132	-0.443594	0.657337	0.00109044	0.00236037	0.461978	0.644098
rs11623259	14	88361472	-0.000282573	0.000496017	-0.569685	0.568892	-0.000557176	0.000672563	-0.828437	0.407424
rs115083271	14	88363219	-0.00182044	0.00158837	-1.14611	0.251751	-0.00253195	0.00215394	-1.1755	0.239795
rs2896064	14	88363620	-0.00023274	0.000434253	-0.535955	0.59199	-0.000384166	0.000588883	-0.652364	0.514167
rs1349377	14	88365902	0.000227304	0.000463804	0.490086	0.624073	-0.000154581	0.000628715	-0.245869	0.805784
rs17684605	14	88372366	0.000563941	0.000951097	0.592937	0.553223	-0.000238904	0.00128941	-0.185282	0.853008
rs75286871	14	88374210	0.00102128	0.000944672	1.08109	0.279657	0.00250981	0.00128059	1.95989	0.0500091
rs366788	14	88383985	-0.000894498	0.000445825	-2.00639	0.0448159	-0.000562739	0.000604428	-0.931028	0.35184
rs75649213	14	88385867	-0.000919163	0.000445932	-2.06122	0.0392831	-0.000595006	0.000604558	-0.9842	0.325018
rs3850375	14	88387344	0.000617097	0.000494836	1.24707	0.212372	0.000798095	0.000670789	1.18978	0.234132
rs10139547	14	88390504	-0.000427477	0.000486345	-0.878959	0.379424	-0.000433328	0.000659128	-0.657426	0.510908
rs117566760	14	88391067	-0.000111923	0.00151925	-0.0736699	0.941273	0.000595942	0.00205912	0.289416	0.772264
rs398607	14	88407888	-0.000557571	0.000426359	-1.30775	0.190959	-0.00119635	0.000578048	-2.06965	0.0384864
rs35316259	14	88408320	-0.000545211	0.000426359	-1.27876	0.200982	-0.00114998	0.000578068	-1.98934	0.0466643
rs2119701	14	88429033	0.000601905	0.000447617	1.34469	0.178726	0.00119921	0.000607001	1.97562	0.0481982
rs72692072	14	88432166	0.000928856	0.000998698	0.930067	0.352337	0.000303835	0.00135389	0.224417	0.822433
rs61977331	14	88438410	-0.0019747	0.0013069	-1.51098	0.130795	-0.00267263	0.00177149	-1.50869	0.131379
rs4904408	14	88438448	-0.00067766	0.000426471	-1.589	0.112063	-0.00133817	0.000578145	-2.3146	0.0206356
rs56294010	14	88439697	0.000399909	0.000593987	0.673262	0.500781	0.000519759	0.000805198	0.645505	0.518601
rs34362748	14	88442712	0.000313554	0.000585875	0.535189	0.592519	0.000504758	0.000794199	0.635556	0.525066
rs1805078	14	88450770	0.000747924	0.000903434	0.827868	0.407746	-0.000648088	0.00122474	-0.529161	0.596694
rs41430647	14	88451681	0.00198285	0.00141902	1.39734	0.162311	0.000810035	0.0019234	0.421146	0.673649
rs11552556	14	88452945	0.00106342	0.00101262	1.05017	0.293642	-0.000827899	0.00137315	-0.60292	0.546562
rs78187751	14	88458745	0.00028158	0.000594368	0.473747	0.635681	0.000524877	0.000805485	0.651628	0.514641
rs73312836	14	88459795	0.00127027	0.000807999	1.57211	0.115925	0.000107016	0.00109518	0.0977156	0.922158
rs8005161	14	88472595	0.000311998	0.000739894	0.42168	0.673259	-0.000631175	0.001003	-0.629287	0.529161
rs6574978	14	88477413	-0.00120738	0.000455417	-2.65114	0.00802238	-0.00131695	0.000617243	-2.1336	0.0328762
rs3742704	14	88477882	0.000308769	0.000738384	0.418169	0.675824	-0.000475033	0.00100101	-0.474555	0.635104
rs117180744	14	88483484	4.91e-06	0.00166544	0.00295078	0.997646	0.000923538	0.00225807	0.408994	0.682545
rs61977333	14	88484401	-0.00249227	0.000811258	-3.0721	0.00212576	-0.00237671	0.00109962	-2.1614	0.0306653
rs80251490	14	88486653	0.00129477	0.00107325	1.2064	0.227664	-0.000196774	0.00145532	-0.13521	0.892446
rs2119704	14	88487689	0.00145264	0.000810636	1.79197	0.0731388	5.61e-05	0.00109896	0.0510311	0.959301
rs35345018	14	88496256	0.000525921	0.001715	0.30666	0.759102	-0.000658214	0.00232448	-0.283166	0.77705
rs74609071	14	88502962	0.000137688	0.000798469	0.17244	0.863092	-0.0010618	0.00108232	-0.981041	0.326573
rs72692084	14	88505119	-0.00090918	0.00145686	-0.624069	0.532582	-2.87e-05	0.0019746	-0.0145558	0.988387
rs7158689	14	88506192	0.00107667	0.000782911	1.37521	0.169067	0.000457477	0.00106125	0.431075	0.666414
rs8009007	14	88513293	-0.000123627	0.000427079	-0.289471	0.772221	-0.000703344	0.000578928	-1.21491	0.224402
rs4904415	14	88524015	-0.000136157	0.000479927	-0.283704	0.776637	-0.000227046	0.000650545	-0.349008	0.727083
rs78508785	14	88533010	0.00138348	0.00106056	1.30448	0.192071	-7.3e-05	0.00143794	-0.0507741	0.959506
rs71425304	14	88543152	0.000982987	0.0013838	0.710354	0.477485	-0.00113209	0.00187637	-0.603342	0.546281
rs59644163	14	88545475	-0.000447338	0.000526182	-0.850158	0.395238	-0.00093147	0.000713369	-1.30573	0.191644
rs76824983	14	88549853	0.00105054	0.00117509	0.894011	0.371317	0.00205816	0.001593	1.292	0.196357
rs75031640	14	88554943	0.000948536	0.00173504	0.546694	0.584589	0.00417155	0.0023524	1.77332	0.0761773
rs6574988	14	88559992	-0.000732248	0.000738755	-0.991192	0.321593	-0.000581425	0.00100151	-0.580548	0.561546
rs8005150	14	88560545	0.0014343	0.00078587	1.82511	0.0679852	0.000909566	0.00106517	0.853919	0.393151
rs34164338	14	88569798	-0.000592412	0.00159463	-0.371504	0.710262	-0.00326541	0.00216135	-1.51082	0.130835
rs72696020	14	88571907	-0.000806139	0.00189274	-0.425911	0.670173	0.000652612	0.00256705	0.254227	0.799321
rs2755082	14	88572250	-0.000724026	0.000740055	-0.978341	0.327907	-0.000612695	0.00100321	-0.610737	0.541374
rs79227710	14	88581962	-0.00236538	0.000851563	-2.7777	0.00547494	-0.00226204	0.00115485	-1.95873	0.0501448
rs7145673	14	88583221	-0.000235179	0.00048866	-0.481273	0.630323	-0.000684034	0.000662656	-1.03226	0.30195
rs7148140	14	88587741	-0.0002133	0.000858696	-0.2484	0.803825	-0.00192198	0.00116399	-1.65119	0.0987001
rs79136611	14	88599005	-0.000378788	0.00080684	-0.46947	0.638734	-0.000232123	0.00109421	-0.212137	0.832
rs7146550	14	88599886	7.58e-05	0.000431673	0.175496	0.86069	-0.000313472	0.000585296	-0.535579	0.59225
rs10483989	14	88604388	0.00157649	0.0014099	1.11815	0.263503	0.00158798	0.00191093	0.831001	0.405974
rs17761052	14	88605610	4.74e-05	0.000617071	0.0768829	0.938717	0.000156273	0.000836489	0.18682	0.851802
rs116843527	14	88620757	0.000533355	0.00152102	0.350655	0.725847	-0.000288295	0.00206167	-0.139836	0.88879
rs4513034	14	88621106	-0.000506758	0.000473163	-1.071	0.28417	-0.000259651	0.000641338	-0.404857	0.685583
rs75980753	14	88630456	4.18e-05	0.00104225	0.0401048	0.96801	0.000957516	0.00141305	0.677622	0.498012
rs12431598	14	88630812	-0.000146545	0.000434449	-0.337313	0.735881	0.000244382	0.000588731	0.415099	0.67807
rs17124161	14	88634840	-0.000494896	0.000999002	-0.49539	0.620325	-0.000998213	0.00135437	-0.737029	0.461105
rs117194066	14	88641652	0.000520515	0.00113664	0.457939	0.646996	-0.00171245	0.00154122	-1.1111	0.266525
rs17124166	14	88642303	0.000140087	0.000508706	0.275378	0.783026	-0.000433298	0.000689628	-0.628308	0.529803
rs17762049	14	88642424	0.000251693	0.000467706	0.538143	0.590479	-0.000187098	0.000634057	-0.29508	0.767933
rs79441966	14	88643402	-0.000778782	0.00150317	-0.518093	0.604393	0.00115123	0.00203796	0.564894	0.572147
rs11627667	14	88644950	-0.000236438	0.000448966	-0.526627	0.598453	-0.000596919	0.000608608	-0.980794	0.326695
rs17124177	14	88647568	-0.00108734	0.001942	-0.559908	0.575542	0.000272316	0.00263323	0.103415	0.917634
rs72698032	14	88648356	0.00234757	0.00134262	1.7485	0.0803784	0.00253075	0.0018196	1.39083	0.164279
rs11159843	14	88650644	0.000272323	0.000453249	0.600824	0.547958	-0.00027518	0.000614512	-0.447802	0.654296
rs17762463	14	88651962	-0.000358766	0.000478097	-0.750405	0.453011	0.000894177	0.000648045	1.37981	0.167647
rs78100695	14	88652546	-0.000568514	0.00163736	-0.347215	0.72843	-0.00139969	0.00221916	-0.630729	0.528218
rs12880645	14	88655933	-0.000184528	0.00178121	-0.103597	0.917489	0.000261877	0.00241482	0.108446	0.913642
rs75540543	14	88658775	0.000622373	0.00152673	0.407652	0.68353	-0.00194513	0.00206913	-0.940069	0.347183
rs117775311	14	88659972	0.00114905	0.00168326	0.682635	0.494838	-0.000229221	0.00228158	-0.100466	0.919975
rs10135417	14	88662023	0.00030423	0.000522409	0.58236	0.560325	-0.000877005	0.000708272	-1.23823	0.215631
rs116881065	14	88669160	0.00068395	0.00125706	0.544087	0.586382	0.00117414	0.00170411	0.689003	0.490822
rs118081105	14	88671211	0.000274649	0.00108636	0.252817	0.80041	0.00150432	0.00147281	1.0214	0.307066
rs61975831	14	88674771	-0.000357132	0.000465732	-0.76682	0.443189	0.00100354	0.000631361	1.58948	0.111953
rs117642530	14	88681939	0.00163255	0.00114224	1.42925	0.152933	0.00100641	0.00155015	0.649232	0.516189
rs17124276	14	88685076	0.000484421	0.000512175	0.945811	0.344246	-0.00076024	0.000694338	-1.09491	0.273556
rs117216093	14	88685578	-0.00338102	0.00165509	-2.0428	0.0410733	-0.00111421	0.00224518	-0.496264	0.619708
rs1940543	14	88692911	0.000102324	0.000499485	0.20486	0.837682	-0.000979045	0.000676953	-1.44625	0.148108
rs79461726	14	88701182	0.000148164	0.00212705	0.0696573	0.944466	0.00422065	0.002884	1.46347	0.14334
rs61976990	14	88701337	-0.00144719	0.00152691	-0.947786	0.343239	1.15e-05	0.00206978	0.00556125	0.995563
rs56309335	14	88702362	-0.00191503	0.00148572	-1.28896	0.197413	-0.00204185	0.00201393	-1.01387	0.310648
rs111535724	14	88708694	0.000750597	0.00132688	0.565685	0.571608	-0.000347191	0.00179851	-0.193044	0.846925
rs17690804	14	88711855	0.000154774	0.00100433	0.154106	0.877526	0.000687848	0.00136124	0.505309	0.613342
rs17124348	14	88712065	0.000826909	0.00174585	0.473642	0.635756	-2.19e-05	0.00236551	-0.00925354	0.992617
rs4904438	14	88713498	0.000279174	0.000437888	0.637546	0.52377	-0.000407527	0.000593499	-0.686652	0.492303
rs17124375	14	88718363	0.000925789	0.00133804	0.691897	0.489003	-0.00015848	0.00181418	-0.0873563	0.930388
rs75918257	14	88718412	0.000353727	0.000679619	0.520479	0.60273	0.000273372	0.000920853	0.296869	0.766567
rs56089014	14	88720318	0.00107535	0.00162675	0.66104	0.508587	-0.00279217	0.0022055	-1.266	0.205513
rs72687887	14	88722785	0.00179375	0.00177542	1.01032	0.312341	0.00158022	0.00240928	0.655888	0.511897
rs11627045	14	88723360	3.26e-05	0.000438834	0.0742691	0.940796	-0.000718198	0.000594694	-1.20768	0.227173
rs724611	14	88727027	-0.000841609	0.000583741	-1.44175	0.149374	-0.000142624	0.000791418	-0.180214	0.856985
rs74634836	14	88730734	-0.00189616	0.00138194	-1.3721	0.170033	-0.00245589	0.00187392	-1.31056	0.190007
rs1784796	14	88731117	-0.00018232	0.000438689	-0.415603	0.677701	-1.18e-05	0.000594875	-0.0198081	0.984196
rs422107	14	88731974	-0.00045044	0.000749628	-0.600884	0.547918	-0.000183242	0.00101602	-0.180354	0.856875
rs2474952	14	88734134	-0.000928586	0.000447708	-2.07409	0.038072	-0.0011197	0.000607049	-1.84449	0.0651127
rs11627314	14	88739155	0.000709571	0.000466826	1.51999	0.128514	0.00128029	0.000633014	2.02253	0.0431227
rs61977008	14	88742808	-0.00175272	0.000660782	-2.65249	0.00799036	-0.0011619	0.000895697	-1.2972	0.194564
rs72691990	14	88743311	0.00239179	0.00193459	1.23633	0.216337	0.00133082	0.00262243	0.507477	0.611821
rs11623674	14	88745477	0.000958994	0.000535406	1.79115	0.0732699	0.00137528	0.000725704	1.8951	0.0580801
rs386751	14	88748797	0.000244567	0.00125129	0.195452	0.845039	0.000985995	0.00169734	0.580905	0.561305
rs79573649	14	88748906	0.00142419	0.00107609	1.32349	0.185674	-0.000172731	0.00145889	-0.118399	0.905751
rs396108	14	88749423	-0.00100285	0.000733605	-1.36701	0.171623	-0.000899664	0.000994355	-0.904771	0.365587
rs447928	14	88754674	0.000537736	0.000499408	1.07675	0.281594	0.000930898	0.000676937	1.37516	0.169082
rs79377480	14	88756310	0.000402188	0.00158703	0.253422	0.799942	-0.002895	0.00215129	-1.3457	0.178399
rs11851775	14	88758104	0.000457421	0.000625529	0.731255	0.464624	0.000522447	0.000847939	0.616138	0.537804
rs117031311	14	88758110	0.00202711	0.00160394	1.26383	0.206292	0.00509342	0.00217411	2.34276	0.0191421
rs12434331	14	88759985	0.000382565	0.000511977	0.747231	0.454925	-8.01e-05	0.000693949	-0.115373	0.908149
rs77303977	14	88761404	0.000224662	0.00119684	0.187712	0.851103	0.00065192	0.00162244	0.401815	0.687821
rs28612868	14	88764837	-0.000525463	0.00128632	-0.408501	0.682906	-0.0015736	0.00174351	-0.90255	0.366766
rs7147909	14	88765745	0.000511265	0.00045132	1.13282	0.25729	0.000637961	0.000611963	1.04248	0.297189
rs78018506	14	88765920	0.00195173	0.00105964	1.84189	0.0654924	0.000897075	0.00143673	0.624386	0.532374
rs11621295	14	88767989	0.000914175	0.000484959	1.88506	0.0594231	0.0013508	0.000657495	2.05446	0.0399318
rs11159852	14	88768563	0.000216649	0.000759182	0.285372	0.77536	0.00102641	0.00102925	0.997233	0.318652
rs2006046	14	88772044	0.00332043	0.0015756	2.10741	0.0350831	0.00540821	0.00213589	2.53206	0.0113398
rs4904445	14	88774886	0.00108054	0.00076958	1.40406	0.160302	0.00133953	0.00104331	1.28391	0.199173
rs3861649	14	88775660	0.00130943	0.00047148	2.77728	0.00548192	0.00142396	0.000639076	2.22816	0.0258709
rs76954168	14	88778263	0.00160454	0.00195591	0.820353	0.412016	0.00414533	0.0026521	1.56304	0.118045
rs77975868	14	88779628	0.00200335	0.000996881	2.00961	0.0444731	0.00213239	0.00135159	1.57769	0.114637
rs34594869	14	88782341	0.000136686	0.000577855	0.23654	0.813014	-0.000231757	0.000783217	-0.295904	0.767303
rs12884581	14	88784398	0.0010206	0.000429213	2.37785	0.0174147	0.000538183	0.000581574	0.925389	0.354764
rs61977021	14	88786658	-0.00227449	0.000636498	-3.57344	0.000352375	-0.00118747	0.000862732	-1.3764	0.168698
rs117862606	14	88790206	0.000699614	0.00108158	0.646844	0.517734	-0.00182179	0.0014665	-1.24227	0.214137
rs117528908	14	88791541	7.16e-05	0.00157776	0.0453806	0.963804	-0.00367803	0.00213897	-1.71954	0.0855177
rs116917931	14	88791673	-6.28e-05	0.00138714	-0.04527	0.963892	0.00326171	0.00188013	1.73484	0.0827708
rs17698224	14	88793896	-0.00257243	0.0015129	-1.70032	0.0890711	0.00206711	0.00205156	1.00758	0.313656
rs10134830	14	88797190	0.000149565	0.000664977	0.224918	0.822043	0.0013829	0.000901601	1.53383	0.125073
rs11844638	14	88808879	0.00153702	0.000458508	3.35221	0.000801788	0.00094699	0.000621616	1.52343	0.127652
rs11844641	14	88808917	0.00151566	0.00045907	3.30158	0.000961535	0.000886661	0.000622316	1.42478	0.154223
rs10132824	14	88814624	0.00123817	0.000443368	2.79264	0.00522835	0.000987199	0.000601323	1.64171	0.100651
rs117696291	14	88817494	0.00074421	0.00185739	0.400676	0.688659	-0.00144118	0.00251873	-0.572184	0.567198
rs118100870	14	88818485	0.00172728	0.00169095	1.02149	0.307024	-0.0051175	0.00229128	-2.23347	0.0255187
rs75782817	14	88818887	-0.00380478	0.00141003	-2.69837	0.00696831	-0.00466069	0.00191152	-2.43822	0.0147604
rs1955596	14	88820021	-0.00222347	0.00082043	-2.71013	0.00672612	-0.00135551	0.00111305	-1.21783	0.223289
rs17124581	14	88826682	0.00224265	0.000921964	2.43247	0.0149969	0.00172972	0.00124984	1.38395	0.166375
rs56341641	14	88832326	0.00013145	0.00118803	0.110646	0.911898	-0.00196027	0.00160997	-1.21758	0.223383
rs117179630	14	88847099	-0.000716152	0.00192402	-0.372216	0.709732	0.00243051	0.00260767	0.932061	0.351306
rs8011218	14	88862364	0.000570678	0.00156309	0.365096	0.71504	0.00122659	0.00211859	0.578964	0.562614
rs3179969	14	88862529	-0.00280763	0.000450724	-6.22917	4.7e-10	-0.00157072	0.000611038	-2.57057	0.0101536
rs117014812	14	88890225	-0.000362709	0.00136018	-0.266663	0.789729	0.00074701	0.00184355	0.405203	0.685329
rs366476	14	88934651	-0.000297204	0.000434183	-0.684512	0.493652	0.000962144	0.00058852	1.63485	0.102081
rs77476970	14	88935186	-0.000512644	0.00162902	-0.314694	0.752994	0.00187951	0.00220769	0.851348	0.394577
rs2274736	14	88938652	-0.00286512	0.000452941	-6.3256	2.53e-10	-0.00167287	0.000613997	-2.72456	0.00643908
rs2401751	14	88946622	-0.00291465	0.000452047	-6.44768	1.14e-10	-0.00150303	0.000612868	-2.45246	0.014189
rs61975272	14	88962479	-0.00267621	0.000670563	-3.991	6.58e-05	-0.00121336	0.000909254	-1.33446	0.182055
rs17203698	14	88964833	-0.00230769	0.00101152	-2.2814	0.0225253	-0.00100124	0.00137181	-0.729868	0.465472
rs10143767	14	88981211	-0.00299977	0.000483708	-6.20162	5.6e-10	-0.00214238	0.000655643	-3.2676	0.00108477
rs76132628	14	89003662	0.000307111	0.00182538	0.168244	0.866391	0.00391419	0.00247512	1.58141	0.113785
rs12436642	14	89025376	-0.00257691	0.00044836	-5.74743	9.07e-09	-0.00120969	0.000607872	-1.99004	0.0465878
rs74459475	14	89027660	-0.000896715	0.00159355	-0.562714	0.57363	-0.0026055	0.0021603	-1.20608	0.227787
rs116914734	14	89041570	0.00076377	0.00135176	0.565018	0.572062	0.00345427	0.00183282	1.88468	0.0594746
rs2896078	14	89048905	0.00159242	0.000884044	1.8013	0.071657	0.00122161	0.00119865	1.01915	0.308131
rs76897734	14	89050312	-0.00239335	0.000828261	-2.88961	0.00385748	-0.00134383	0.00112292	-1.19672	0.231415
rs117561482	14	89051205	-0.00299734	0.00168776	-1.77592	0.0757467	0.000501379	0.00228671	0.219257	0.82645
rs116942650	14	89052109	0.000159536	0.00156924	0.101664	0.919023	0.00103336	0.00212742	0.485735	0.627155
rs117872622	14	89060287	0.000157261	0.00161649	0.0972858	0.922499	-0.0043489	0.00219226	-1.98375	0.0472845
rs78648645	14	89061298	0.00319139	0.00136779	2.33324	0.019636	-0.00112711	0.00185391	-0.607967	0.54321
rs184196517	14	89064176	-0.000843538	0.00159534	-0.528753	0.596977	0.00248027	0.00216382	1.14624	0.251695
rs17188032	14	89070559	-0.000532644	0.000618934	-0.860583	0.389468	0.000825068	0.000839371	0.98296	0.325628
rs76847904	14	89076432	0.00144974	0.000723455	2.00391	0.0450809	0.000975085	0.000980969	0.994001	0.320223
rs117174690	14	89081209	0.00416863	0.0011944	3.49013	0.000482848	0.00150009	0.00161896	0.926576	0.354148
rs72697907	14	89110391	0.00203278	0.00161535	1.25841	0.208243	0.00105097	0.00218953	0.479998	0.631229
rs76575263	14	89112192	-0.00083008	0.00174825	-0.474807	0.634925	0.00312554	0.00236931	1.31917	0.187112
rs75103339	14	89126130	0.00262527	0.00108223	2.42581	0.015275	-0.000366217	0.0014684	-0.249398	0.803053
rs117052791	14	89145296	-0.00200716	0.00152847	-1.31319	0.189122	-0.00136467	0.00207282	-0.658365	0.510304
rs17204164	14	89151392	-0.00330506	0.000770075	-4.29186	1.77e-05	-0.00171503	0.00104405	-1.64268	0.100451
rs74740009	14	89156943	-0.00354026	0.00150851	-2.34686	0.0189331	-0.000568728	0.00204615	-0.27795	0.781051
rs8018076	14	89173544	-0.00135023	0.00118591	-1.13856	0.254888	0.00163375	0.00160785	1.01611	0.309579
rs17188228	14	89205265	-0.00288904	0.000486285	-5.94104	2.84e-09	-0.0020053	0.000659381	-3.04119	0.00235664
rs139652502	14	89206861	-0.001226	0.00180382	-0.67967	0.496714	-0.00117137	0.00244627	-0.47884	0.632053
rs11628848	14	89214194	0.00100598	0.000649595	1.54863	0.121472	0.000659555	0.000880742	0.748863	0.45394
rs4904467	14	89219444	0.00112535	0.00167172	0.673172	0.500838	-0.00508217	0.00226584	-2.24296	0.0249004
rs7160305	14	89239192	0.00191085	0.000428368	4.46076	8.17e-06	0.00091938	0.000580889	1.58271	0.113488
rs1287659	14	89285700	0.00163577	0.00043067	3.7982	0.000145782	0.00111535	0.000584107	1.90951	0.0561978
rs113982416	14	89297204	-0.00196776	0.00132549	-1.48456	0.137662	-0.000835848	0.00179607	-0.465376	0.641662
rs1287668	14	89297790	-0.000337238	0.000562442	-0.599596	0.548776	0.000948335	0.000762509	1.2437	0.21361
rs74509455	14	89317860	0.000371935	0.00115637	0.32164	0.747726	-0.00232088	0.00156805	-1.48011	0.138845
rs117325361	14	89331338	0.00321717	0.00129976	2.4752	0.0133168	0.00270144	0.00176372	1.53167	0.125605
rs77140143	14	89340183	0.00186287	0.000898937	2.0723	0.0382381	0.00107862	0.00121838	0.885296	0.375998
rs17774352	14	89359605	-0.0022398	0.000723833	-3.09436	0.00197258	-0.00164976	0.00098125	-1.68128	0.0927093
rs17124947	14	89361488	0.00095567	0.00064499	1.48168	0.138426	0.000375361	0.000874511	0.429224	0.667761
rs17124948	14	89362069	0.0025112	0.00197775	1.26972	0.204184	-0.00175708	0.00268146	-0.655268	0.512295
rs80291573	14	89369103	-0.000320758	0.000962077	-0.333401	0.738831	0.00132063	0.0013043	1.01251	0.311293
rs117024856	14	89370079	-0.00180215	0.00154086	-1.16957	0.242175	6.81e-05	0.00208841	0.032601	0.973993
rs79258834	14	89377114	0.00113231	0.000817683	1.38478	0.166121	0.000246418	0.00110848	0.222303	0.824078
rs11624334	14	89380959	-0.000415459	0.00047899	-0.867365	0.385743	-0.00107635	0.000649461	-1.6573	0.0974597
rs8021119	14	89381939	0.000291337	0.00057016	0.510973	0.60937	0.00124969	0.000773076	1.61651	0.105985
rs10484006	14	89382449	0.000252388	0.000570062	0.442738	0.657956	0.00132035	0.000772831	1.70846	0.0875521
rs2093288	14	89388669	-0.000569837	0.000490886	-1.16083	0.245711	-0.00121925	0.0006658	-1.83125	0.0670639
rs76925119	14	89394049	0.000188538	0.00111882	0.168514	0.866179	-0.00182644	0.00151644	-1.20442	0.228427
rs8004189	14	89394467	0.000612569	0.0007021	0.872482	0.382946	-0.00051751	0.000951867	-0.543679	0.586663
rs17701934	14	89394474	-0.000196166	0.000430183	-0.456006	0.648386	0.000195748	0.000583152	0.335673	0.737117
rs75019070	14	89398106	-0.000215617	0.00207016	-0.104155	0.917047	0.000120972	0.00280528	0.0431229	0.965604
rs75777495	14	89400344	9.34e-05	0.00146473	0.0637365	0.94918	0.00248852	0.00198532	1.25346	0.210039
rs12147877	14	89405112	0.000449984	0.000644465	0.698229	0.485034	-0.000142311	0.000873786	-0.162867	0.870623
rs35005698	14	89406106	-0.000144295	0.000469513	-0.307328	0.758594	-0.00025923	0.000636688	-0.407154	0.683895
rs10484004	14	89406283	0.000647428	0.00121641	0.532244	0.594558	0.00305479	0.00164854	1.85303	0.0638789
rs1957246	14	89410553	0.000872263	0.00044557	1.95764	0.0502738	0.00117646	0.000604033	1.94767	0.0514557
rs4904481	14	89416057	-0.000976886	0.000550803	-1.77357	0.0761356	-0.000193438	0.000746739	-0.259043	0.795602
rs56327683	14	89418459	0.000615754	0.0017092	0.360258	0.718654	0.000199005	0.00231632	0.0859145	0.931534
rs117795643	14	89419968	-0.000191637	0.00160939	-0.119074	0.905217	0.00107178	0.002181	0.491417	0.623132
rs7144696	14	89421603	-0.00345866	0.00139124	-2.48602	0.0129186	-0.00571982	0.00188628	-3.03233	0.00242692
rs1957241	14	89427883	0.000441955	0.000663215	0.666383	0.505167	0.000159805	0.000899157	0.177727	0.858937
rs117278438	14	89428888	0.00134487	0.00153191	0.877903	0.379997	-0.000636101	0.00207511	-0.306539	0.759195
rs17125093	14	89428948	0.000340004	0.000543967	0.625045	0.531942	-0.000838207	0.000737232	-1.13696	0.255554
rs61982597	14	89430427	-0.00220248	0.000713124	-3.0885	0.00201191	-0.00217099	0.000966809	-2.24552	0.0247356
rs17702956	14	89433411	0.00030667	0.00049411	0.620652	0.534829	0.00134654	0.000669855	2.0102	0.0444106
rs146329634	14	89433599	-0.000650326	0.00155459	-0.418326	0.675709	-0.00147645	0.00210836	-0.700284	0.483751
rs117266581	14	89434980	-0.000200599	0.00137342	-0.146058	0.883875	-0.000965422	0.00186179	-0.518545	0.604078
rs28361881	14	89435141	0.000374633	0.00143352	0.261337	0.793833	-0.000801356	0.00194316	-0.412399	0.680047
rs112126529	14	89436370	0.000863669	0.000725556	1.19035	0.233908	0.000860284	0.000983835	0.874418	0.381891
rs12589130	14	89437502	0.000186919	0.000436426	0.428295	0.668437	0.0013373	0.000591963	2.25909	0.0238784
rs75142643	14	89445222	0.000190255	0.00128578	0.147969	0.882368	0.000747759	0.00174323	0.428951	0.667959
rs78689848	14	89445503	-0.00085163	0.0015594	-0.546125	0.58498	0.00182871	0.0021138	0.86513	0.386968
rs12884981	14	89446835	-0.00108821	0.000450406	-2.41606	0.01569	-0.000907624	0.000610502	-1.48668	0.137099
rs117594806	14	89449610	0.0033966	0.00170778	1.9889	0.0467128	0.00187422	0.00231591	0.809278	0.418356
rs2145709	14	89451799	-0.00205566	0.0012733	-1.61443	0.106436	-0.00194984	0.0017264	-1.12942	0.25872
rs117668128	14	89452774	0.00017085	0.00206003	0.0829356	0.933903	-0.00212235	0.00279131	-0.760342	0.447051
rs17776366	14	89466283	0.000543792	0.00100385	0.541706	0.588021	0.000400283	0.00136089	0.294133	0.768656
rs4904493	14	89472850	0.000251813	0.0014666	0.171699	0.863674	0.00138781	0.00198768	0.698204	0.48505
rs72699526	14	89473279	-0.000305613	0.00160082	-0.190911	0.848595	0.00124192	0.00216949	0.572449	0.567018
rs4243687	14	89475997	0.00106898	0.000437423	2.44382	0.0145331	0.000143026	0.000592914	0.241225	0.809381
rs76637178	14	89483994	0.000576244	0.000497444	1.15841	0.246698	-0.00101593	0.000674273	-1.5067	0.131888
rs10147907	14	89484373	-0.000437277	0.000762511	-0.573471	0.566327	0.000830068	0.00103363	0.803065	0.421938
rs8014341	14	89487689	0.000651122	0.000426535	1.52654	0.126877	0.0009152	0.000578334	1.58248	0.113542
rs4488385	14	89488741	0.000408535	0.000662566	0.616594	0.537503	9.59e-06	0.000898791	0.0106706	0.991486
rs117257366	14	89488814	0.000599128	0.00156352	0.383193	0.701577	-0.00144127	0.00211969	-0.679944	0.49654
rs11628605	14	89490087	-0.000864712	0.000472708	-1.82927	0.0673599	-0.000728415	0.000641045	-1.13629	0.255835
rs1287604	14	89496103	-0.000673245	0.0010504	-0.640939	0.521563	-0.00276881	0.00142399	-1.94439	0.051849
rs8013709	14	89496294	-0.00103729	0.00128627	-0.806439	0.419991	0.00226507	0.00174343	1.2992	0.193877
rs11159881	14	89497133	-0.000682122	0.000762998	-0.894003	0.371321	-0.00144552	0.00103437	-1.39749	0.162267
rs4899963	14	89497238	-7.84e-05	0.000426826	-0.183647	0.85429	-0.000648085	0.000578844	-1.11962	0.262877
rs1287605	14	89497782	0.000223607	0.000427773	0.522724	0.601167	-0.000318968	0.000579886	-0.550053	0.582283
rs12435641	14	89499078	0.000539939	0.000533307	1.01244	0.311331	-0.000836299	0.000723597	-1.15575	0.247784
rs61982620	14	89499879	-0.000148152	0.000433899	-0.341442	0.732771	0.000288736	0.000588328	0.490774	0.623587
rs77388402	14	89503893	0.000315071	0.00120616	0.261217	0.793925	-0.000215273	0.00163477	-0.131684	0.895234
rs17703226	14	89504104	0.0046966	0.00174548	2.69072	0.00713016	0.00397473	0.0023661	1.67987	0.0929845
rs75603564	14	89504453	0.0010162	0.000996475	1.01979	0.307828	0.00060794	0.00135077	0.450068	0.652662
rs114889166	14	89509675	0.000752741	0.00121532	0.619374	0.53567	0.000578389	0.0016475	0.351071	0.725535
rs61982647	14	89511808	0.000263744	0.00119856	0.22005	0.825832	-0.00143817	0.00162473	-0.885173	0.376064
rs117337454	14	89521609	0.000776916	0.00170951	0.454466	0.649494	-0.000241289	0.00231802	-0.104093	0.917096
rs77794525	14	89525970	7.34e-05	0.0016164	0.0454106	0.96378	0.000521434	0.0021949	0.237566	0.812218
rs1290471	14	89526873	-0.00126062	0.00191057	-0.659812	0.509375	0.00111543	0.00258955	0.430744	0.666655
rs2761413	14	89531341	1.82e-05	0.000492534	0.0369104	0.970556	0.00141089	0.000667629	2.11328	0.0345773
rs117831883	14	89535735	0.0001808	0.00181168	0.0997966	0.920506	-0.0045777	0.00245849	-1.862	0.0626042
rs9788586	14	89544370	0.000259955	0.000502187	0.517645	0.604706	-0.000448279	0.000680874	-0.658388	0.510289
rs1570604	14	89546404	0.000358459	0.000470174	0.762395	0.445825	-0.000736561	0.000637294	-1.15576	0.247779
rs4904500	14	89550640	0.000846173	0.000508607	1.66371	0.0961723	-0.000633564	0.000689297	-0.919146	0.35802
rs8004233	14	89558364	0.000391392	0.000753241	0.519611	0.603335	0.00285461	0.00102121	2.79532	0.00518522
rs117126819	14	89563236	-0.00148768	0.00157294	-0.945798	0.344252	0.00111513	0.0021318	0.523091	0.600911
rs17125274	14	89572604	0.000369151	0.000466129	0.791951	0.42839	-0.000847316	0.000631952	-1.34079	0.179989
rs12892260	14	89580986	-0.000804831	0.000883891	-0.910555	0.362531	0.000501196	0.00119819	0.418292	0.675734
rs17715085	14	89581571	0.000248977	0.00098726	0.25219	0.800894	-0.00111031	0.00133837	-0.829594	0.406769
rs12878404	14	89582371	0.000946358	0.00104641	0.904386	0.365792	0.000950265	0.00141867	0.669829	0.502967
rs76867699	14	89582659	0.00318837	0.00149918	2.12674	0.0334421	0.0018245	0.00203208	0.897848	0.369267
rs58348526	14	89586751	-0.00149255	0.00126539	-1.17951	0.238194	-0.000312204	0.00171493	-0.182051	0.855543
rs17125347	14	89590667	-0.000869944	0.000552783	-1.57375	0.115545	-0.000601336	0.000749291	-0.80254	0.422241
rs76757241	14	89592107	0.000389279	0.000504461	0.771673	0.440309	0.00119756	0.000683977	1.75088	0.0799673
rs10147574	14	89593039	-0.000115951	0.000432004	-0.268403	0.78839	0.000434608	0.000585696	0.742037	0.458065
rs12891611	14	89602784	5.49e-05	0.000427085	0.128548	0.897715	0.000359149	0.000578998	0.620294	0.535065
rs56190208	14	89603191	-0.00139503	0.000787723	-1.77096	0.0765681	-4.21e-05	0.00106788	-0.0393984	0.968573
rs1287612	14	89605817	-0.000130353	0.000468276	-0.278369	0.78073	-0.000111677	0.000634982	-0.175874	0.860393
rs12436800	14	89606136	-0.000748366	0.000428674	-1.74577	0.0808519	-0.000647265	0.000581013	-1.11403	0.265267
rs11627559	14	89609023	-0.000839882	0.000711677	-1.18014	0.237944	0.00089025	0.000964755	0.922773	0.356126
rs17777854	14	89610698	0.000358955	0.00132066	0.2718	0.785776	-0.000369461	0.00178984	-0.206421	0.836462
rs751124	14	89612967	0.000703554	0.000427576	1.64545	0.0998784	0.00074643	0.000579694	1.28763	0.197876
rs749952	14	89613367	-0.00101404	0.0013994	-0.724626	0.468682	0.0017055	0.00189716	0.898977	0.368666
rs117679854	14	89633963	-0.000777041	0.00192121	-0.404454	0.685879	0.00424172	0.00260464	1.62852	0.103415
rs4904516	14	89636486	-6.19e-05	0.000461566	-0.134142	0.893291	0.000498472	0.00062575	0.7966	0.425684
rs75572412	14	89639378	3.78e-05	0.00126899	0.0297645	0.976255	0.000290784	0.00172055	0.169006	0.865792
rs17778186	14	89642590	0.000968721	0.00111458	0.869132	0.384776	0.000971289	0.00151099	0.642815	0.520344
rs12432250	14	89643282	-0.000277525	0.000426942	-0.65003	0.515674	0.000180069	0.00057897	0.311016	0.755788
rs117229483	14	89647946	0.000331139	0.00175784	0.188379	0.85058	-0.00191968	0.00238268	-0.805683	0.420426
rs8017349	14	89648421	-0.000541928	0.000529381	-1.0237	0.305977	0.000262587	0.00071785	0.365796	0.714518
rs73321232	14	89653080	-8.47e-05	0.00137295	-0.0617034	0.950799	-0.000898191	0.00186158	-0.48249	0.629458
rs78717262	14	89653360	-0.000203621	0.000992873	-0.205082	0.837508	0.00298299	0.00134584	2.21645	0.0266612
rs17125470	14	89657867	-0.000360835	0.000836366	-0.431431	0.666155	-0.00120559	0.00113397	-1.06316	0.287709
rs6575043	14	89661851	-0.000664797	0.000432916	-1.53563	0.124631	-0.00229157	0.000586713	-3.90577	9.39e-05
rs17716594	14	89662713	0.000752195	0.000480878	1.56421	0.117769	0.00133493	0.000652024	2.04736	0.0406237
rs55638851	14	89663332	-0.000635169	0.000552694	-1.14922	0.250465	-0.00185498	0.000749427	-2.4752	0.0133168
rs7141454	14	89667680	-0.000220495	0.00124718	-0.176795	0.85967	0.000679774	0.00169076	0.402052	0.687646
rs77216150	14	89667917	-0.00219821	0.00122573	-1.79338	0.0729131	-0.00444356	0.00166132	-2.67472	0.00747951
rs11159891	14	89674240	-0.0007744	0.000442203	-1.75123	0.0799071	-0.00222566	0.000599227	-3.71423	0.000203862
rs12436765	14	89675355	0.000865845	0.000875898	0.988522	0.322898	0.00158188	0.00118822	1.33131	0.183089
rs8022846	14	89686223	-0.000322511	0.000497936	-0.647695	0.517182	0.00114749	0.000675004	1.69997	0.0891373
rs55984749	14	89692233	-0.00109523	0.00108283	-1.01145	0.3118	0.000520117	0.00146784	0.354341	0.723083
rs116522391	14	89695300	-0.000371889	0.00120464	-0.308714	0.757539	0.00146756	0.00163328	0.898532	0.368903
rs117780646	14	89695581	0.00205597	0.00152705	1.34636	0.178186	-0.00288808	0.0020706	-1.3948	0.163077
rs55738168	14	89703643	-2.21e-05	0.000541448	-0.040792	0.967462	-0.00032107	0.000734162	-0.437329	0.661873
rs77165753	14	89710195	-0.00109918	0.000619815	-1.7734	0.0761642	0.000503428	0.000840353	0.599068	0.549128
rs6575049	14	89710432	-0.000734611	0.000556439	-1.3202	0.186769	0.00120408	0.000753326	1.59835	0.109966
rs117062310	14	89715752	0.00069242	0.00116627	0.593705	0.55271	0.00328934	0.00158164	2.0797	0.0375537
rs77134796	14	89716335	0.000275609	0.00114361	0.241	0.809555	0.000337881	0.00155049	0.217919	0.827493
rs61983085	14	89718283	-0.000841732	0.00121482	-0.692885	0.488382	0.00166603	0.00164717	1.01145	0.311802
rs118155360	14	89718360	-0.000358437	0.000843812	-0.424783	0.670995	-0.00123539	0.00114359	-1.08028	0.28002
rs61983087	14	89724375	-0.00145844	0.000534831	-2.72692	0.0063932	-0.0025355	0.000725009	-3.49719	0.000470256
rs4904525	14	89726047	-0.00147525	0.00043743	-3.37255	0.00074486	-0.00110632	0.000593055	-1.86545	0.0621188
rs76039464	14	89728488	-0.00014209	0.00109538	-0.129718	0.89679	0.000713631	0.00148536	0.480443	0.630913
rs3759711	14	89728824	0.00131082	0.000457076	2.86784	0.00413314	0.00125866	0.000619633	2.0313	0.0422255
rs118035615	14	89736678	0.000526083	0.0016459	0.319632	0.749248	-0.00340729	0.00223166	-1.52679	0.126813
rs12888929	14	89739855	2.22e-05	0.000432014	0.0514625	0.958957	-0.000257566	0.00058575	-0.43972	0.66014
rs58429215	14	89739889	0.000138137	0.000543646	0.254093	0.799424	0.000116402	0.000736985	0.157943	0.874502
rs67570978	14	89741062	-0.000414604	0.000855305	-0.484744	0.627858	-0.00225199	0.0011585	-1.94389	0.0519102
rs17798837	14	89742820	0.0010876	0.0010123	1.07439	0.282649	0.00103926	0.00137254	0.757177	0.448944
rs8007983	14	89743887	0.000837734	0.000662491	1.26452	0.206044	0.000311724	0.0008985	0.346939	0.728638
rs76512764	14	89745573	0.00052415	0.000745817	0.702787	0.482189	0.000439345	0.00101121	0.434475	0.663944
rs74472972	14	89746932	0.00044262	0.00183289	0.241487	0.809178	0.00430791	0.00248489	1.73365	0.0829821
rs2148407	14	89747034	0.000997114	0.00105979	0.94086	0.346778	0.00166203	0.00143694	1.15665	0.247418
rs11845021	14	89747162	-0.000337733	0.000616967	-0.547408	0.584099	-0.000104301	0.000836564	-0.124678	0.900778
rs7147341	14	89747473	0.000813915	0.000851206	0.95619	0.338977	1.89e-06	0.001154	0.0016353	0.998695
rs2182472	14	89748882	-0.000181424	0.000438187	-0.414034	0.678849	0.000723238	0.000594293	1.21697	0.223616
rs8013441	14	89753956	0.000561935	0.000744151	0.755136	0.450168	2.86e-05	0.00100888	0.0283224	0.977405
rs3783866	14	89759862	-3.9e-05	0.000486525	-0.0801117	0.936148	0.000861764	0.000660088	1.30553	0.191714
rs17773812	14	89762808	0.0014974	0.00107357	1.39479	0.163081	0.00272015	0.00145534	1.86908	0.0616126
rs117655817	14	89766234	0.00141102	0.00180742	0.78068	0.434991	-0.00342946	0.00245	-1.39978	0.161582
rs73325114	14	89768650	0.000580627	0.000890763	0.651831	0.514511	-0.000104374	0.00120801	-0.0864022	0.931147
rs74857341	14	89769518	-0.000671238	0.00121655	-0.551758	0.581114	0.00135039	0.00164924	0.818797	0.412903
rs75373775	14	89770164	-0.000593614	0.000783985	-0.757175	0.448946	0.000876462	0.00106276	0.824702	0.409542
rs118165193	14	89778326	-0.000255351	0.00123168	-0.20732	0.83576	-0.00241928	0.00167044	-1.44829	0.147536
rs72701658	14	89784402	-0.000480964	0.000551157	-0.872644	0.382858	0.00110691	0.000747272	1.48127	0.138537
rs3783858	14	89793557	-7.28e-05	0.000682925	-0.106629	0.915083	0.000510661	0.000925829	0.551572	0.581242
rs76186975	14	89795111	-0.000590078	0.000585175	-1.00838	0.313273	0.000590425	0.000793233	0.744328	0.456679
rs35609835	14	89799418	2.98e-05	0.000517447	0.057549	0.954108	-0.000364215	0.000701484	-0.519206	0.603617
rs12882047	14	89801700	3.4e-06	0.000517301	0.0065668	0.99476	-0.000409127	0.00070121	-0.583458	0.559585
rs4904550	14	89804856	-0.00106386	0.000548657	-1.93902	0.0525002	0.000433007	0.000744724	0.581432	0.56095
rs34430036	14	89805934	4.76e-06	0.000519168	0.0091741	0.99268	0.00114646	0.000703805	1.62894	0.103327
rs7142572	14	89813903	-0.000373254	0.000433881	-0.860268	0.389642	0.000162614	0.00058801	0.276549	0.782127
rs77353645	14	89820523	-0.00270669	0.00130433	-2.07516	0.037973	-0.00243747	0.00177	-1.3771	0.168482
rs2241123	14	89824529	-0.00042838	0.000547601	-0.782285	0.434047	-0.00134211	0.000742362	-1.80789	0.0706247
rs117134087	14	89825881	0.00246357	0.00145774	1.68999	0.0910307	0.000374343	0.0019762	0.189425	0.84976
rs76026781	14	89830102	0.000270446	0.000731161	0.369886	0.711468	0.000135416	0.000991216	0.136616	0.891334
rs76790354	14	89830521	0.00132518	0.00101066	1.31121	0.189788	0.00138208	0.00137021	1.00867	0.313135
rs10142414	14	89831165	0.000117247	0.000543675	0.215656	0.829256	0.00184084	0.000737005	2.49773	0.0124997
rs61984667	14	89831291	-0.00146286	0.00156785	-0.933037	0.350802	-0.00145595	0.00212473	-0.685239	0.493194
rs2160218	14	89843739	0.00119279	0.00042695	2.79375	0.00521036	-0.000471532	0.000578732	-0.814768	0.415206
rs74963309	14	89844150	-0.000382377	0.000545491	-0.700978	0.483318	0.000417178	0.000739516	0.564124	0.57267
rs80147782	14	89848754	-0.00177907	0.00125666	-1.4157	0.156863	0.000462584	0.00170357	0.271538	0.785977
rs6575059	14	89852894	-0.000822067	0.000517259	-1.58927	0.112	-0.000434529	0.000701164	-0.619725	0.535439
rs10162406	14	89854733	-0.000980069	0.000698646	-1.40281	0.160674	0.00136646	0.000947011	1.44291	0.149046
rs17775679	14	89870546	-0.000761936	0.000751932	-1.0133	0.310916	0.00152366	0.00101948	1.49455	0.135033
rs3783841	14	89871363	0.00155664	0.000427463	3.64157	0.000271025	-0.000482614	0.000579497	-0.832816	0.404949
rs12050158	14	89871368	-0.00080965	0.000500624	-1.61728	0.105819	-0.000202788	0.00067865	-0.298812	0.765084
rs79538549	14	89874953	-0.000582701	0.000575301	-1.01286	0.311126	0.000648409	0.000779036	0.832322	0.405228
rs11626237	14	89877782	-0.000621632	0.000629657	-0.987254	0.323519	-0.001535	0.000853677	-1.79811	0.0721608
rs1017142	14	89877900	0.00149021	0.000426634	3.49294	0.000477803	-0.000551245	0.000578416	-0.953025	0.340578
rs78508388	14	89879048	-0.000813436	0.000749209	-1.08573	0.277601	0.00140482	0.00101573	1.38307	0.166644
rs72703632	14	89880856	-0.000650126	0.000657208	-0.989225	0.322554	0.00149213	0.000891022	1.67463	0.0940074
rs112680806	14	89882561	-0.000952055	0.000758494	-1.25519	0.20941	0.001494	0.00102831	1.45288	0.146259
rs77469415	14	89884629	-3.24e-05	0.00100515	-0.0322743	0.974253	0.00194991	0.00136296	1.43065	0.152531
rs12888084	14	89884991	-0.000718737	0.000428298	-1.67813	0.0933237	0.000769931	0.000580706	1.32585	0.184889
rs10136170	14	89885466	2.82e-05	0.000787427	0.0358756	0.971382	-0.00212917	0.00106764	-1.99429	0.0461216
rs75563363	14	89885865	0.000842739	0.001381	0.610239	0.541704	0.00217764	0.00187247	1.16298	0.24484
rs77870146	14	89886555	0.000338797	0.00168241	0.201376	0.840405	-0.00121377	0.00228128	-0.532058	0.594686
rs2896109	14	89889402	-0.000464164	0.000465663	-0.99678	0.318872	0.000454399	0.000631564	0.719483	0.471844
rs79361979	14	89894790	-0.000445913	0.000811675	-0.549374	0.58275	0.00120244	0.00110063	1.0925	0.274614
rs7155737	14	89898507	0.000477565	0.000429883	1.11092	0.266605	-0.000463627	0.000582823	-0.795484	0.426332
rs12436625	14	89898652	-0.000186424	0.000448736	-0.415442	0.677819	0.000653904	0.00060861	1.07442	0.282635
rs4904574	14	89898750	-8.18e-05	0.000451545	-0.181093	0.856294	-0.000152212	0.000612132	-0.248659	0.803625
rs4904575	14	89898959	-0.000487303	0.000432638	-1.12635	0.260018	-0.000121119	0.000586844	-0.206391	0.836486
rs11625326	14	89901157	-0.00023703	0.000452597	-0.52371	0.60048	0.0005462	0.000613614	0.890136	0.373394
rs55826186	14	89901207	0.000672764	0.00166189	0.404818	0.685612	0.000326735	0.00225283	0.145033	0.884685
rs4904578	14	89901260	-0.000115642	0.000433705	-0.266639	0.789747	-0.000211878	0.000587872	-0.360415	0.718537
rs34149629	14	89902509	-0.000253198	0.000628202	-0.403051	0.686911	-0.000910698	0.000851648	-1.06934	0.284919
rs66662065	14	89907291	-0.00012458	0.000457393	-0.27237	0.785338	-0.00037529	0.000620035	-0.605273	0.544998
rs35603610	14	89908249	-3.42e-05	0.000825884	-0.0414289	0.966954	0.00105711	0.00111952	0.944258	0.345039
rs8006343	14	89910907	-3.89e-05	0.000426324	-0.0912941	0.927259	-0.000220927	0.00057791	-0.382285	0.70225
rs2052254	14	89912096	0.000235511	0.00043131	0.546036	0.585041	0.000208295	0.000584614	0.356295	0.72162
rs11845173	14	89914111	0.000566781	0.000919018	0.616725	0.537417	0.00158394	0.00124647	1.27074	0.203822
rs7158072	14	89916434	-6.53e-05	0.000430489	-0.151736	0.879395	0.00116534	0.000583279	1.99792	0.0457265
rs72703660	14	89921912	0.00132852	0.00164134	0.809408	0.418281	0.0010492	0.00222466	0.471623	0.637196
rs72703661	14	89926565	-0.00034212	0.000557376	-0.613805	0.539344	-0.00156841	0.00075577	-2.07524	0.0379648
rs17798891	14	89928181	-0.000661095	0.00144522	-0.457436	0.647358	-0.00183588	0.0019585	-0.937396	0.348556
rs17798897	14	89928352	-0.000463319	0.00180787	-0.256279	0.797736	0.00271234	0.00245027	1.10695	0.268315
rs17125896	14	89928649	-0.00125598	0.0015344	-0.81855	0.413044	-0.00264247	0.00208038	-1.27018	0.20402
rs78101177	14	89929734	0.00034738	0.000808471	0.429675	0.667432	0.000272985	0.00109591	0.249095	0.803288
rs10083415	14	89930507	-0.000105058	0.000446514	-0.235286	0.813987	0.000129778	0.000605518	0.214326	0.830293
rs10138419	14	89930686	0.00188701	0.00117012	1.61267	0.106818	0.00343936	0.00158659	2.16777	0.030177
rs870807	14	89932064	0.00104608	0.000976789	1.07094	0.284198	0.00055877	0.00132435	0.42192	0.673083
rs7148254	14	89932779	0.00325345	0.00168906	1.92619	0.0540818	0.00143029	0.00228961	0.624686	0.532177
rs28367284	14	89933608	0.000414583	0.000783122	0.529397	0.59653	-0.00102229	0.00106204	-0.962565	0.335767
rs12891139	14	89942068	6.56e-05	0.0004685	0.139936	0.888711	0.000253626	0.000635185	0.399295	0.689676
rs34590077	14	89943429	-0.000360348	0.000433352	-0.831536	0.405671	-0.00069164	0.000587357	-1.17755	0.238979
rs1287408	14	89945367	0.000537818	0.000769465	0.698951	0.484583	-0.000431888	0.00104326	-0.41398	0.678889
rs76466201	14	89950768	-0.00038483	0.000812876	-0.473418	0.635915	-0.000337825	0.0011018	-0.306614	0.759138
rs384740	14	89952501	-0.000303797	0.000539078	-0.563549	0.573062	-0.000128548	0.000730916	-0.175872	0.860394
rs243225	14	89954313	-0.000133391	0.000455689	-0.292723	0.769734	0.000245089	0.000617662	0.396801	0.691514
rs77386639	14	89961344	-0.00112896	0.00141826	-0.796015	0.426024	-0.00027806	0.00192304	-0.144594	0.885031
rs7147122	14	89969556	-0.000289061	0.00104079	-0.277733	0.781218	-7.11e-05	0.0014109	-0.0504149	0.959792
rs4900000	14	89974582	-0.000132241	0.000447962	-0.295206	0.767836	0.000270352	0.000607452	0.445059	0.656277
rs79962771	14	89974868	-0.000612757	0.00107863	-0.568087	0.569976	-0.000539984	0.00146189	-0.369373	0.71185
rs11622254	14	89978423	-0.00027285	0.000427214	-0.638674	0.523036	0.000423529	0.0005795	0.730853	0.46487
rs389960	14	89980929	-0.000386738	0.000781786	-0.494685	0.620823	-0.00154107	0.00106002	-1.45381	0.146
rs41319549	14	89981739	0.000502467	0.000875634	0.573832	0.566082	0.00230083	0.00118724	1.93797	0.0526284
rs77804628	14	89983337	-0.0022179	0.00155663	-1.42481	0.154213	0.00111286	0.00211035	0.527333	0.597963
rs117539879	14	89985655	-0.00168643	0.00169443	-0.995275	0.319603	0.000736062	0.00229716	0.320422	0.748649
rs10149561	14	89986942	0.000352354	0.000429998	0.819432	0.41254	-5.8e-05	0.000582826	-0.0995467	0.920704
rs403428	14	89989651	-0.000290086	0.000435994	-0.665344	0.505831	-3.45e-05	0.000591248	-0.0584162	0.953417
rs7158109	14	89995283	0.000158725	0.00118786	0.133623	0.893701	-0.00233682	0.00160977	-1.45165	0.146599
rs396693	14	89997591	0.000145261	0.00049075	0.295998	0.767232	-2.07e-05	0.000665328	-0.0311637	0.975139
rs74078964	14	89999538	0.00152708	0.00146771	1.04045	0.298132	-9.47e-06	0.00198998	-0.00475778	0.996204
rs10484012	14	90002230	-0.000395556	0.000473523	-0.835347	0.403523	-0.000142166	0.000642172	-0.221383	0.824794
rs243217	14	90003696	-0.000123931	0.000427027	-0.290218	0.77165	-0.000194028	0.000578893	-0.33517	0.737497
rs75953456	14	90004323	-0.000109888	0.00112931	-0.0973053	0.922484	-0.000302893	0.00153148	-0.197778	0.843219
rs61996511	14	90006140	0.00132528	0.000706795	1.87505	0.0607868	-3.71e-05	0.000958303	-0.0386975	0.969132
rs74394181	14	90007331	-0.00338756	0.00147307	-2.29966	0.0214679	-4.51e-05	0.00199706	-0.0226067	0.981964
rs10137116	14	90007405	0.00048115	0.00116658	0.412443	0.680015	-0.0034462	0.0015814	-2.17921	0.0293167
rs411064	14	90008860	0.000217271	0.000558395	0.389099	0.697203	0.00140127	0.000756939	1.85123	0.0641375
rs61996512	14	90011368	0.0005396	0.000430145	1.25446	0.209676	0.000190111	0.000583082	0.326045	0.74439
rs243216	14	90019999	-6.2e-05	0.000647737	-0.0957892	0.923688	8.89e-05	0.000878212	0.101222	0.919374
rs76970421	14	90020158	0.000204549	0.00113933	0.179534	0.857518	-0.00143742	0.00154495	-0.930399	0.352165
rs56003946	14	90023333	0.00042089	0.00165108	0.254919	0.798786	0.0016682	0.0022387	0.745163	0.456174
rs4904588	14	90023776	-0.00110814	0.000938401	-1.18088	0.237651	0.000503707	0.00127208	0.39597	0.692128
rs243185	14	90032400	0.000239306	0.000489467	0.488912	0.624904	0.000552787	0.000663587	0.833029	0.404829
rs17126047	14	90033046	0.000378516	0.000445213	0.850191	0.39522	0.000202036	0.000603617	0.334709	0.737845
rs8014275	14	90033586	0.00116603	0.000756881	1.54058	0.123421	-0.000372158	0.00102601	-0.362722	0.716813
rs8003022	14	90038821	-4.82e-05	0.000437956	-0.110066	0.912357	-0.000495882	0.000593649	-0.835312	0.403543
rs117155968	14	90039432	-0.00039618	0.00113202	-0.349977	0.726356	-0.000274488	0.00153435	-0.178895	0.85802
rs45591543	14	90043341	0.000185554	0.00170022	0.109135	0.913095	-0.0029708	0.00230506	-1.28882	0.197462
rs243196	14	90043381	0.000754822	0.000711508	1.06088	0.288747	-0.000739866	0.000965141	-0.766588	0.443327
rs243202	14	90048612	0.000624385	0.000700956	0.890761	0.373058	-0.000917561	0.000950338	-0.96551	0.33429
rs12885801	14	90050916	-8.75e-05	0.000507029	-0.172579	0.862983	-0.000318463	0.000687484	-0.46323	0.6432
rs77803288	14	90057852	0.000123165	0.00094784	0.129942	0.896612	0.000700705	0.0012848	0.545382	0.585491
rs446183	14	90060871	0.00219779	0.00172363	1.2751	0.202276	0.00238873	0.00233456	1.0232	0.306212
rs35802157	14	90066634	4.9e-05	0.000444735	0.110285	0.912183	-2.59e-05	0.00060318	-0.0429721	0.965724
rs74999908	14	90068174	0.000183974	0.00148735	0.123692	0.901559	0.000588903	0.00201665	0.292021	0.770271
rs12148034	14	90069965	0.000323168	0.000448652	0.720309	0.471336	-0.000118433	0.000608309	-0.194692	0.845635
rs68126243	14	90075441	0.000120317	0.00062526	0.192427	0.847408	-0.000261964	0.000847579	-0.309073	0.757266
rs242764	14	90077209	-0.00354597	0.00136085	-2.6057	0.00916922	0.000784196	0.00184509	0.425018	0.670824
rs243186	14	90077277	-0.000520093	0.000434436	-1.19717	0.231243	5.26e-06	0.000589199	0.00892359	0.99288
rs242776	14	90082265	-0.0003019	0.000430067	-0.701983	0.48269	8.44e-05	0.000583075	0.144741	0.884915
rs61996554	14	90082988	-6.14e-05	0.000746982	-0.0821722	0.93451	0.00115858	0.00101257	1.14419	0.252545
rs72705446	14	90084019	-0.00206989	0.000821479	-2.51972	0.0117454	0.000506557	0.0011136	0.454881	0.649195
rs77884977	14	90084368	-0.000294708	0.000932512	-0.316036	0.751975	0.00132625	0.00126456	1.04878	0.294278
rs242739	14	90090190	0.00145936	0.00113759	1.28285	0.199547	-0.00107901	0.0015432	-0.6992	0.484428
rs12436615	14	90093375	0.00153886	0.000806211	1.90876	0.0562943	-0.000860327	0.00109296	-0.787153	0.431193
rs100016	14	90095445	0.000937632	0.000458611	2.0445	0.0409046	0.00103788	0.000621974	1.66868	0.0951813
rs2401838	14	90108283	-0.000324219	0.000477512	-0.678976	0.497153	0.000791008	0.00064719	1.22222	0.221626
rs242754	14	90109929	0.000741467	0.00115314	0.642996	0.520227	-0.000895158	0.00156397	-0.572364	0.567076
rs8019087	14	90111271	0.00111469	0.00157899	0.705953	0.480218	0.000325494	0.00214025	0.152082	0.879122
rs11624349	14	90118172	-0.00176341	0.000531587	-3.31726	0.000909154	-0.000544612	0.000720512	-0.755868	0.449729
rs389912	14	90118308	0.000827979	0.000431441	1.9191	0.0549725	-7.11e-05	0.00058481	-0.121514	0.903284
rs10150117	14	90118651	0.00162646	0.000898119	1.81096	0.0701473	-0.00106842	0.00121781	-0.877325	0.380311
rs17777534	14	90125815	-0.000359118	0.00121034	-0.296707	0.76669	-0.00084227	0.00164092	-0.513292	0.607747
rs72689443	14	90130949	-3e-05	0.00138346	-0.0216562	0.982722	-0.00194346	0.00187508	-1.03647	0.299983
rs2896113	14	90139991	-7.07e-05	0.000426401	-0.165913	0.868225	-0.000436199	0.000578299	-0.75428	0.450682
rs71426927	14	90143910	0.00114053	0.000816701	1.3965	0.162564	0.00236018	0.00110698	2.13209	0.0330005
rs78229611	14	90147781	-0.00266624	0.00148779	-1.79208	0.0731206	-0.000915321	0.00201695	-0.453815	0.649962
rs7154802	14	90153183	0.000124529	0.000559721	0.222484	0.823937	-0.000649027	0.000758818	-0.855313	0.392379
rs117057432	14	90158685	0.00081588	0.00133168	0.61267	0.540095	-0.000796972	0.00180571	-0.441362	0.658952
rs117151224	14	90159318	-0.000469829	0.0013737	-0.342016	0.732339	-0.00335739	0.00186192	-1.80319	0.0713589
rs117803620	14	90162416	-0.00146625	0.00216074	-0.678589	0.497399	0.000119468	0.00292852	0.0407946	0.96746
rs55912831	14	90165970	0.000132635	0.00043472	0.305105	0.760286	-0.000703523	0.000589264	-1.1939	0.232518
rs7143726	14	90167470	9.75e-05	0.000496276	0.196516	0.844206	0.00188258	0.000672699	2.79855	0.00513355
rs4900009	14	90169220	-0.000166026	0.00055846	-0.297292	0.766244	-0.000360172	0.000756916	-0.475842	0.634188
rs72689464	14	90173974	-0.00247241	0.00160178	-1.54354	0.122702	-0.000188897	0.00217174	-0.0869799	0.930688
rs77803677	14	90182012	0.000320665	0.00177679	0.180475	0.85678	0.001642	0.00240948	0.681474	0.495572
rs12431389	14	90182374	-0.000919066	0.000426891	-2.15293	0.0313249	-0.000862572	0.000578913	-1.48999	0.136229
rs113130033	14	90186309	0.000878946	0.000876443	1.00286	0.315931	0.000398018	0.00118812	0.334997	0.737628
rs10131919	14	90186879	0.000837346	0.000581196	1.44073	0.149662	0.000400236	0.000787828	0.508025	0.611436
rs115113045	14	90188578	-0.000545944	0.00133609	-0.408615	0.682823	-0.000192771	0.001811	-0.106444	0.91523
rs10484016	14	90190564	-0.000801291	0.000612911	-1.30735	0.191094	0.000968824	0.000830751	1.1662	0.243534
rs10484017	14	90192541	0.000899271	0.00064102	1.40288	0.160655	0.00188637	0.000868524	2.17193	0.0298619
rs7154488	14	90193167	0.000536653	0.00044998	1.19261	0.233021	0.000999978	0.000610217	1.63873	0.101271
rs72689472	14	90193427	-0.000161057	0.000438946	-0.366917	0.713682	-0.00104587	0.000595211	-1.75714	0.0788947
rs12889270	14	90196737	0.00107914	0.000664997	1.62278	0.104638	-0.000384985	0.000901672	-0.426968	0.669403
rs11627398	14	90205638	6.32e-05	0.000528899	0.119488	0.904889	0.00142318	0.000717025	1.98483	0.0471638
rs78296858	14	90210262	-0.00168117	0.000816499	-2.05899	0.0394958	-0.000352748	0.00110703	-0.318645	0.749996
rs60409203	14	90214245	0.00181768	0.000871426	2.08586	0.0369919	0.00121859	0.00118116	1.03169	0.302218
rs78355844	14	90216462	-0.00169121	0.00113347	-1.49206	0.135684	-0.000161044	0.0015365	-0.104812	0.916525
rs61995665	14	90226987	0.000415482	0.00105878	0.392415	0.694752	0.00252577	0.00143561	1.75937	0.0785161
rs35666430	14	90227424	-0.000719612	0.000444738	-1.61806	0.105651	0.000806359	0.000603324	1.33653	0.181378
rs10130289	14	90230513	-0.000233844	0.000436429	-0.535812	0.592089	-0.000394727	0.000591328	-0.667526	0.504437
rs55992383	14	90236835	-0.000447733	0.00068132	-0.657155	0.511082	-0.000544982	0.000923567	-0.590084	0.555135
rs77683437	14	90237966	-0.000599718	0.000729162	-0.822475	0.410807	0.000239605	0.000988498	0.242393	0.808476
rs4904619	14	90245314	-0.000720309	0.000675404	-1.06649	0.286205	-0.000382959	0.000915564	-0.418277	0.675745
rs8004341	14	90251716	-0.00058473	0.000670434	-0.872166	0.383118	-0.000388783	0.000908864	-0.427768	0.66882
rs75119509	14	90252000	-0.000180504	0.000953738	-0.18926	0.849889	-0.000312788	0.00129291	-0.241925	0.808838
rs61998678	14	90258887	0.000426554	0.000836889	0.509691	0.610268	0.00147807	0.00113466	1.30266	0.192691
rs45465103	14	90263356	0.00417332	0.00145674	2.86483	0.00417256	0.00371473	0.00197477	1.8811	0.05996
rs35954694	14	90266964	-0.000787371	0.000961706	-0.818723	0.412945	6.55e-05	0.00130377	0.0502133	0.959952
rs12589630	14	90270557	0.000583566	0.000813937	0.716967	0.473395	-0.00177409	0.00110347	-1.60775	0.107892
rs74474130	14	90270821	-0.000452946	0.000888733	-0.509653	0.610295	0.000145875	0.00120499	0.121059	0.903644
rs12893102	14	90271952	7.77e-05	0.000428956	0.18122	0.856195	0.000264279	0.000581424	0.454538	0.649442
rs28460150	14	90282780	0.000297121	0.000630566	0.471198	0.6375	-0.00120893	0.000855169	-1.41368	0.157458
rs117495048	14	90284040	0.00278548	0.001998	1.39413	0.163278	0.000905234	0.00270805	0.334275	0.738172
rs116887643	14	90284048	-0.000277684	0.00104581	-0.265521	0.790608	-0.00165076	0.00141783	-1.16428	0.24431
rs8013403	14	90284739	0.000510524	0.000548863	0.930147	0.352296	-0.000227247	0.000743726	-0.305552	0.759946
rs78665125	14	90293351	0.00143522	0.00131632	1.09033	0.27557	0.00264122	0.00178546	1.47929	0.139063
rs8007947	14	90299541	0.00122737	0.000894671	1.37187	0.170106	0.000448604	0.00121307	0.369809	0.711525
rs8008412	14	90299627	0.000287381	0.000465087	0.617909	0.536636	-8.67e-06	0.000630443	-0.0137539	0.989026
rs61998705	14	90299768	0.00140336	0.00135142	1.03844	0.299068	-0.000771628	0.00183165	-0.421274	0.673555
rs12100561	14	90301035	-0.000258168	0.000587364	-0.439537	0.660273	-0.000535081	0.000796127	-0.672105	0.501518
rs8020323	14	90303383	0.000105763	0.000571062	0.185203	0.85307	-0.000125168	0.000774118	-0.161691	0.871549
rs12437204	14	90303435	6.58e-05	0.000570931	0.115232	0.908261	-9.84e-05	0.000773897	-0.127154	0.898819
rs12437206	14	90303445	3.53e-05	0.000570618	0.0618782	0.95066	-0.000252165	0.000773486	-0.326011	0.744416
rs75929803	14	90307471	8.56e-06	0.00101343	0.00844771	0.99326	0.000292528	0.00137346	0.212986	0.831338
rs75343508	14	90309792	-0.00173708	0.00105275	-1.65004	0.0989359	0.00162298	0.00142729	1.13711	0.255493
rs112593285	14	90311622	-0.000369988	0.00118307	-0.312736	0.754481	-0.00213114	0.00160377	-1.32883	0.183904
rs76904778	14	90312062	-0.000846183	0.00100484	-0.842108	0.399728	0.000324638	0.00136229	0.238303	0.811646
rs12896433	14	90312261	0.000374709	0.000525328	0.713285	0.47567	-0.000694032	0.000712511	-0.974065	0.330025
rs72693797	14	90312328	-0.00254704	0.00194434	-1.30998	0.190205	-0.0015494	0.0026363	-0.587719	0.556721
rs61998720	14	90348270	0.000825118	0.0011203	0.736514	0.461419	0.00235287	0.00151885	1.54911	0.121356
rs6575095	14	90377767	-9.29e-05	0.00106644	-0.0870941	0.930597	0.000666166	0.00144559	0.460828	0.644922
rs11159939	14	90390739	-0.000649912	0.000741106	-0.876948	0.380515	-1.78e-06	0.00100464	-0.00176752	0.99859
rs59664157	14	90393905	-0.000236715	0.000685082	-0.345528	0.729698	0.000208154	0.000928821	0.224105	0.822675
rs17188368	14	90398663	0.000332509	0.000854386	0.389178	0.697145	-0.00103369	0.00115882	-0.892018	0.372384
rs117387090	14	90399629	-0.000850192	0.00162628	-0.522782	0.601126	-0.00119099	0.00220391	-0.540399	0.588922
rs10148012	14	90406653	-0.000194531	0.00054196	-0.35894	0.719641	0.000396941	0.000734521	0.540407	0.588917
rs942190	14	90422664	-5.4e-05	0.000425921	-0.126804	0.899096	-0.000235968	0.000577443	-0.408643	0.682802
rs34194109	14	90423727	0.000165496	0.00180345	0.0917667	0.926883	0.00219284	0.00244519	0.896799	0.369827
rs12892729	14	90424618	-0.000655575	0.000438062	-1.49654	0.134515	-0.000181773	0.000593773	-0.306132	0.759504
rs3825663	14	90429749	0.000310505	0.00112507	0.275988	0.782557	-0.00202933	0.00152525	-1.33049	0.183358
rs28365054	14	90429858	-0.00146394	0.00154675	-0.946462	0.343914	-0.00537088	0.00209723	-2.56094	0.0104394
rs34816474	14	90430496	0.00134442	0.00135889	0.98935	0.322493	0.000240365	0.00184218	0.130479	0.896188
rs36109363	14	90434676	-0.0015364	0.00155572	-0.987584	0.323357	-0.00539393	0.00210941	-2.55708	0.0105561
rs35503188	14	90452590	-0.00137143	0.00108285	-1.2665	0.205337	0.000841594	0.00146799	0.573296	0.566445
rs45517940	14	90456157	-0.000498792	0.00152274	-0.327562	0.743243	0.000379736	0.00206494	0.183897	0.854095
rs2401863	14	90456188	3.22e-05	0.000434257	0.07423	0.940827	0.000775952	0.000588714	1.31805	0.187489
rs34200637	14	90457779	0.00264573	0.00177997	1.4864	0.137175	0.00116813	0.00241221	0.484256	0.628204
rs12894462	14	90458060	-0.000356344	0.00139852	-0.2548	0.798877	0.000909058	0.00189587	0.479494	0.631588
rs2176075	14	90459569	-0.000310798	0.00105672	-0.294117	0.768669	-0.00171987	0.00143285	-1.20031	0.23002
rs116845772	14	90460724	-0.00145477	0.00126918	-1.14623	0.251702	0.000628741	0.00172091	0.365353	0.714848
rs34264948	14	90463222	-1.19e-05	0.00116002	-0.0102382	0.991831	0.00253109	0.00157263	1.60947	0.107516
rs1286927	14	90481956	-0.000457492	0.000969276	-0.471994	0.636932	0.000456825	0.00131377	0.34772	0.72805
rs11626288	14	90505856	-0.000535699	0.000948253	-0.564933	0.57212	-0.00402478	0.00128544	-3.13106	0.00174194
rs34154320	14	90506277	0.000865014	0.000779073	1.11031	0.266866	-0.000457237	0.00105601	-0.432986	0.665025
rs12147923	14	90507292	-0.000797638	0.00145504	-0.548191	0.583561	-0.000663703	0.00197274	-0.336437	0.736541
rs35111848	14	90507956	-0.000492558	0.00104424	-0.47169	0.637149	-0.000848419	0.001416	-0.599164	0.549064
rs36045057	14	90508101	0.000236808	0.000897819	0.263759	0.791966	-0.000898977	0.00121715	-0.738589	0.460157
rs61998736	14	90516023	-0.000331935	0.00186076	-0.178387	0.858419	0.00142436	0.00252255	0.564654	0.57231
rs2176077	14	90517500	0.00192048	0.00158327	1.21298	0.225137	0.000970415	0.00214662	0.452066	0.651222
rs117183358	14	90519655	0.0033642	0.00183845	1.82991	0.0672641	0.00126224	0.0024924	0.506437	0.61255
rs8004812	14	90522848	0.00242144	0.00149494	1.61976	0.105284	0.000800516	0.00202695	0.394936	0.692891
rs8009769	14	90523053	0.000801546	0.00163746	0.489505	0.624484	0.00144712	0.0022213	0.651476	0.51474
rs12878088	14	90528967	-0.000227695	0.000434017	-0.524622	0.599847	-0.00125855	0.000588407	-2.13891	0.032444
rs12886690	14	90532234	1.63e-05	0.000464006	0.0351384	0.971969	-0.000369154	0.000628914	-0.586971	0.557224
rs1746346	14	90534158	0.000342685	0.000443518	0.772651	0.439729	-0.000355992	0.000601389	-0.591949	0.553885
rs28664211	14	90534495	-0.000519477	0.000672654	-0.77228	0.439949	-0.000424137	0.000911958	-0.465084	0.641871
rs8019972	14	90537617	0.000773871	0.000915965	0.844869	0.398184	0.000483294	0.00124175	0.389203	0.697126
rs6575103	14	90537915	-0.000215816	0.000449408	-0.480223	0.631069	-0.000982304	0.000609216	-1.61241	0.106874
rs57882498	14	90538964	-0.000154602	0.000543453	-0.284481	0.776042	-5.25e-05	0.000736438	-0.0712819	0.943173
rs1286922	14	90539350	-0.000418327	0.000472655	-0.885059	0.376126	-0.000818129	0.000640794	-1.27674	0.201694
rs76818375	14	90544392	-0.000967363	0.00147202	-0.657167	0.511074	0.00271995	0.00199597	1.36272	0.172971
rs1286906	14	90548031	-0.000516149	0.00045474	-1.13504	0.256359	-0.000578353	0.000616554	-0.938041	0.348224
rs11625501	14	90552656	-0.00036264	0.000757848	-0.478513	0.632286	-0.00335696	0.00102714	-3.26827	0.0010822
rs8009286	14	90553051	0.000556028	0.00090843	0.612076	0.540488	0.00263803	0.00123205	2.14117	0.032261
rs61996866	14	90553799	0.000796755	0.00100908	0.789583	0.429772	0.0010101	0.00136783	0.738469	0.46023
rs78305464	14	90553805	0.000873773	0.00193583	0.451369	0.651724	-0.00102041	0.00262617	-0.388555	0.697606
rs17126551	14	90559603	-0.000651065	0.000498013	-1.30732	0.191104	0.000300407	0.00067546	0.444745	0.656504
rs10133162	14	90562063	-0.000118385	0.00056493	-0.209556	0.834014	-0.00253778	0.000766092	-3.31264	0.000924323
rs1152445	14	90563346	0.000995121	0.00144953	0.686512	0.492391	0.00322605	0.00196489	1.64184	0.100624
rs61996868	14	90570398	-0.000299754	0.000553784	-0.541283	0.588313	0.000552919	0.000750721	0.736517	0.461417
rs117301998	14	90571111	-0.00154205	0.00106278	-1.45095	0.146794	-0.00226619	0.00143997	-1.57377	0.115541
rs2401868	14	90576415	2.15e-05	0.000468192	0.0458991	0.963391	7.16e-05	0.000634561	0.112771	0.910212
rs12589534	14	90578013	0.000184408	0.000779718	0.236506	0.81304	-0.00377429	0.00105699	-3.57077	0.000355983
rs72699108	14	90580712	-0.00029825	0.000781806	-0.381489	0.702841	-0.00123816	0.00105969	-1.16842	0.242637
rs28545022	14	90582517	0.000678242	0.000474736	1.42867	0.153099	0.00131732	0.000643717	2.04642	0.0407156
rs4337230	14	90591506	0.000702857	0.000474212	1.48216	0.1383	0.00102502	0.000642781	1.59466	0.110789
rs17260639	14	90595183	-7.9e-06	0.000451758	-0.0174792	0.986054	0.000113254	0.000612433	0.184924	0.853289
rs3850396	14	90599742	-0.00135178	0.000740771	-1.82483	0.068027	-0.000851968	0.00100438	-0.848253	0.396298
rs4453396	14	90601236	0.00206704	0.000754738	2.73875	0.0061677	-8.8e-05	0.00102311	-0.086041	0.931434
rs17260667	14	90601292	-0.000330675	0.000977416	-0.338316	0.735125	-0.00261434	0.00132513	-1.97289	0.0485088
rs17799172	14	90604999	0.00182365	0.000603212	3.02324	0.00250109	-0.00029041	0.000817628	-0.355186	0.722451
rs74361911	14	90610293	0.00097185	0.00152766	0.636169	0.524667	-0.000666615	0.00207164	-0.321781	0.747619
rs12894287	14	90616597	0.000131454	0.000438376	0.299866	0.76428	0.000840122	0.000594316	1.4136	0.157482
rs55711216	14	90619217	0.000830607	0.00090885	0.91391	0.360765	-0.000713982	0.00123203	-0.579518	0.56224
rs61996879	14	90620368	0.00134385	0.00194282	0.691702	0.489125	0.00393356	0.00263346	1.49369	0.135259
rs72699129	14	90620527	0.000237541	0.0011623	0.204372	0.838063	-0.00167042	0.00157576	-1.06008	0.28911
rs78320932	14	90622748	0.00021473	0.000997455	0.215278	0.829551	0.00178426	0.00135265	1.31909	0.18714
rs73332339	14	90623124	-7.84e-05	0.00165296	-0.0474089	0.962187	0.000208215	0.00224153	0.0928898	0.925991
rs1953217	14	90626365	-0.00112038	0.00159261	-0.703488	0.481752	0.0022527	0.00215978	1.04302	0.29694
rs4904636	14	90627990	0.000990411	0.000693893	1.42733	0.153487	-8.72e-05	0.000940746	-0.0927378	0.926112
rs11621359	14	90644123	-0.000453548	0.000463556	-0.97841	0.327872	0.000102709	0.00062829	0.163474	0.870145
rs35931687	14	90650684	3.64e-05	0.00121652	0.0299164	0.976134	-0.00276542	0.00164861	-1.67743	0.0934595
rs3814848	14	90651033	0.000382312	0.000946801	0.403793	0.686365	-0.000272436	0.00128345	-0.212268	0.831898
rs3088170	14	90652040	1.17e-05	0.000426791	0.0273233	0.978202	0.00036693	0.000578546	0.634227	0.525933
rs28630584	14	90655252	-0.00159333	0.00132112	-1.20605	0.227801	-0.000385327	0.00179169	-0.215064	0.829718
rs1958999	14	90656263	0.00132957	0.000635874	2.09094	0.0365346	-0.000104012	0.000862002	-0.120663	0.903958
rs34680724	14	90656998	-0.000200608	0.000441346	-0.454537	0.649443	0.000452204	0.000598293	0.755823	0.449756
rs147697468	14	90658362	0.00237471	0.00140963	1.68463	0.092061	0.00465179	0.00191111	2.43407	0.0149307
rs4904642	14	90659030	-0.000452954	0.000807142	-0.561182	0.574674	-0.000349965	0.00109442	-0.319772	0.749142
rs77031346	14	90671318	0.000317971	0.00140234	0.226744	0.820623	0.0012349	0.00190169	0.649369	0.5161
rs8017423	14	90679910	-0.000472098	0.000434015	-1.08775	0.276708	-0.000193259	0.000588271	-0.328521	0.742518
rs74924645	14	90683554	-0.0019239	0.000830336	-2.31701	0.0205036	-0.00145093	0.00112591	-1.28867	0.197515
rs77028073	14	90693498	-0.00137295	0.000715261	-1.9195	0.0549217	-0.00173566	0.000969555	-1.79016	0.0734295
rs117466138	14	90717499	0.000688255	0.00170233	0.404302	0.685991	0.0015128	0.0023084	0.655344	0.512247
rs4904663	14	90729565	-0.000517921	0.000433493	-1.19476	0.232181	-0.000175926	0.000587558	-0.29942	0.76462
Affx-52329008	14	90729983	-0.000512415	0.000433239	-1.18275	0.236908	-0.000229512	0.000587248	-0.390826	0.695926
rs4811	14	90730071	-0.000478527	0.000435635	-1.09846	0.272005	-3.73e-05	0.000590902	-0.0631519	0.949646
rs2236402	14	90734378	0.000984065	0.000466252	2.11059	0.0348087	0.00102305	0.000632447	1.61761	0.105749
rs4904667	14	90738567	-0.000718557	0.000714331	-1.00592	0.314456	-0.000192795	0.000968487	-0.199068	0.84221
rs10140761	14	90740588	0.000613514	0.000435726	1.40803	0.159123	0.000742538	0.000590704	1.25704	0.20874
rs3737035	14	90745422	-0.000695651	0.000434643	-1.60051	0.109487	-7.06e-05	0.000589883	-0.119762	0.904672
rs72699170	14	90745974	0.000348098	0.000797273	0.436611	0.662394	0.000131609	0.00108079	0.12177	0.903081
rs116980182	14	90752754	-0.00112062	0.00104246	-1.07498	0.282383	-0.00232839	0.00141341	-1.64736	0.0994849
rs2282032	14	90758891	-0.000110824	0.000544182	-0.203653	0.838625	-0.00103049	0.000737785	-1.39673	0.162495
rs2282033	14	90769635	-0.000324333	0.000470206	-0.689768	0.490341	-0.000813464	0.000637394	-1.27623	0.201874
rs61986786	14	90770917	-0.000242464	0.00107881	-0.224751	0.822173	0.000164234	0.00146259	0.11229	0.910594
rs117948047	14	90774612	0.000958798	0.00132517	0.723531	0.469354	0.000579055	0.00179642	0.322337	0.747197
rs113639105	14	90775272	0.000820755	0.00115813	0.70869	0.478517	0.000263113	0.0015705	0.167535	0.866949
rs61077858	14	90776468	-0.000700721	0.00155344	-0.451078	0.651934	-0.0042226	0.00210594	-2.00509	0.0449541
rs80218267	14	90796774	0.00128451	0.00062292	2.06208	0.0392007	0.000352772	0.000844544	0.417707	0.676162
rs75672838	14	90798969	-0.000264051	0.0012069	-0.218784	0.826819	0.00203821	0.00163608	1.24579	0.212841
rs117039600	14	90799838	0.00157898	0.00163878	0.96351	0.335293	0.00375962	0.00222317	1.6911	0.0908178
rs77912619	14	90806239	-0.000834916	0.00184106	-0.453498	0.650191	0.00356975	0.00249647	1.42992	0.152742
rs67823513	14	90810659	0.00132522	0.000464272	2.8544	0.00431216	0.000576586	0.000629204	0.916374	0.359471
rs116667913	14	90816301	0.000234429	0.000957835	0.244749	0.806651	0.00124869	0.00129839	0.961724	0.336189
rs4904678	14	90821670	0.0016491	0.000427369	3.85872	0.000114007	-0.000323785	0.000579356	-0.55887	0.576251
rs117855758	14	90821991	0.000336272	0.00113597	0.296021	0.767214	0.000413009	0.00153983	0.268217	0.788532
rs61986829	14	90824692	-0.000518773	0.00145771	-0.355881	0.72193	0.00179783	0.00197592	0.909872	0.362891
rs4391997	14	90829329	-0.00141713	0.000429591	-3.29879	0.000971125	0.000436464	0.000582339	0.749502	0.453555
rs1958349	14	90834860	0.00115094	0.000488442	2.35634	0.0184564	0.000839661	0.000662229	1.26793	0.204824
rs12435798	14	90842220	-0.000502879	0.000862954	-0.582741	0.560068	0.000141593	0.00116992	0.121028	0.903669
rs117816944	14	90843208	0.000926442	0.00103988	0.890911	0.372978	-7.75e-05	0.00141015	-0.0549486	0.956179
rs2159913	14	90846319	-0.0016909	0.00165199	-1.02355	0.306047	0.00301531	0.0022389	1.34678	0.178052
rs117680626	14	90849552	0.00121181	0.000880268	1.37664	0.168624	0.00120854	0.00119345	1.01265	0.311229
rs7156256	14	90859248	0.000750475	0.00069569	1.07875	0.280701	0.00162656	0.000943284	1.72436	0.084644
rs12886342	14	90863489	0.000466845	0.000685464	0.681064	0.495832	0.00178081	0.000929561	1.91575	0.0553981
rs34825576	14	90868665	-0.000345449	0.000921209	-0.374995	0.707664	-0.00230924	0.00124922	-1.84854	0.0645248
rs3729787	14	90870118	0.000557354	0.00156143	0.356951	0.721129	0.000982169	0.00211706	0.46393	0.642698
rs1059296	14	90872143	-0.00159272	0.00200811	-0.793144	0.427694	0.00283775	0.00272323	1.04205	0.297388
rs118021772	14	90879541	-0.00186885	0.00152073	-1.22891	0.219105	0.00378284	0.00206207	1.83449	0.0665824
rs74080960	14	90879834	0.000298851	0.000949296	0.314813	0.752904	-0.00152892	0.00128739	-1.18762	0.234985
rs78610223	14	90882941	0.00197725	0.00183106	1.07984	0.280214	0.00112579	0.00248276	0.453442	0.650231
rs876259	14	90882956	0.000419105	0.000845454	0.495716	0.620095	-0.00112586	0.00114609	-0.98235	0.325928
rs7149559	14	90891435	0.000982804	0.000520312	1.88888	0.0589094	0.000168877	0.000705427	0.239396	0.810798
Affx-11111010	14	90891713	0.000808679	0.000465469	1.73734	0.0823282	-4.2e-05	0.000631406	-0.0664977	0.946982
rs17792222	14	90891834	0.00168887	0.00116584	1.44863	0.147443	0.00186863	0.00158089	1.18201	0.237202
rs1294506	14	90892824	0.00087323	0.000438326	1.99219	0.0463507	-0.000284699	0.0005945	-0.478888	0.632019
rs76871545	14	90892978	0.000302631	0.00117403	0.257772	0.796583	0.00136068	0.00159136	0.855044	0.392527
rs117047578	14	90903702	4.24e-05	0.00102038	0.0415975	0.96682	0.00264433	0.00138317	1.91178	0.0559048
rs112339332	14	90903727	0.000503889	0.000982994	0.512606	0.608227	-0.00141204	0.00133263	-1.05959	0.289331
rs72689572	14	90904144	0.00182044	0.000696568	2.61343	0.00896417	-0.000933952	0.000944617	-0.988709	0.322806
rs61989068	14	90904811	-0.00188859	0.00161621	-1.16853	0.242593	-0.00317389	0.00219109	-1.44854	0.147466
rs1298208	14	90906585	0.000218231	0.00067226	0.324623	0.745467	-3.42e-05	0.000911207	-0.0375009	0.970086
rs8020079	14	90910945	0.000983994	0.000955888	1.0294	0.303291	-0.000130047	0.00129587	-0.100355	0.920062
rs732171	14	90915366	-0.000439851	0.000546074	-0.805478	0.420544	0.00121079	0.000740125	1.63593	0.101856
rs1294520	14	90918468	-0.000443555	0.000498163	-0.890381	0.373262	-0.00149526	0.000675292	-2.21424	0.0268128
rs1294522	14	90918919	0.000480857	0.000441404	1.08938	0.275987	0.000596352	0.000598459	0.996479	0.319018
rs78191584	14	90919959	-0.00080654	0.0012806	-0.629813	0.528817	0.00391	0.00173586	2.25248	0.0242924
rs9652395	14	90920191	0.000183737	0.00141218	0.130109	0.896481	0.00292148	0.00191463	1.52587	0.127043
rs8014659	14	90925666	-0.000119748	0.000505256	-0.237004	0.812654	-0.00125684	0.000684938	-1.83498	0.0665104
rs117965018	14	90926362	-0.000179151	0.00114273	-0.156774	0.875423	-0.000591972	0.00155034	-0.381833	0.702585
rs4904694	14	90931416	-0.000380682	0.000428103	-0.889228	0.373881	0.00145926	0.0005803	2.51467	0.011915
rs34580916	14	90944507	0.00051064	0.000480136	1.06353	0.287542	-0.000459251	0.000650802	-0.70567	0.480394
rs12887419	14	90946173	0.00109048	0.000568031	1.91975	0.0548899	-0.0014207	0.000770167	-1.84466	0.065088
rs1294488	14	90948987	-0.000447777	0.000532783	-0.840449	0.400657	-0.00062219	0.000722213	-0.861506	0.38896
rs118149047	14	90955452	-0.000735973	0.00138675	-0.530719	0.595614	0.000380743	0.00187995	0.202528	0.839504
rs3783837	14	90955810	0.000562299	0.00046955	1.19753	0.231102	0.00152773	0.000636609	2.3998	0.0164046
rs1294496	14	90955922	0.000485419	0.00106586	0.455426	0.648803	-0.00102617	0.00144539	-0.709962	0.477728
rs17719708	14	90956486	-0.000595784	0.000864874	-0.688868	0.490907	0.00135774	0.00117234	1.15814	0.246808
rs114963549	14	90958673	0.00111754	0.00106173	1.05256	0.292542	0.00285168	0.001441	1.97896	0.0478213
rs1299013	14	90965383	-1.72e-06	0.000433306	-0.00397789	0.996826	0.000989919	0.000587328	1.68546	0.0919002
rs71428722	14	90966179	-0.000529954	0.000783496	-0.676396	0.49879	-0.000735625	0.00106199	-0.692686	0.488507
rs114733297	14	90966966	-0.000286625	0.00211829	-0.13531	0.892367	-0.00349045	0.00287349	-1.21471	0.224479
rs1739998	14	90968818	-0.000327374	0.000427296	-0.766152	0.443587	0.00084085	0.000579176	1.4518	0.146557
rs112292923	14	90971762	0.00058387	0.00102683	0.568613	0.569619	-0.0018854	0.00139214	-1.35432	0.175635
rs17126831	14	90972071	0.000393401	0.000801171	0.491032	0.623404	0.00214155	0.0010859	1.97214	0.0485947
rs741097	14	90975385	-0.000376038	0.000429514	-0.875497	0.381304	-1.22e-05	0.000582348	-0.0209789	0.983263
rs111350734	14	90978596	0.00238158	0.00146235	1.6286	0.103399	0.00321025	0.00198186	1.61982	0.105273
rs1294542	14	90986333	-0.000129775	0.00045561	-0.284838	0.775768	4.29e-05	0.000617662	0.0693787	0.944688
rs77932312	14	90987379	-0.000966221	0.00105544	-0.915466	0.359948	0.00190138	0.00143067	1.32901	0.183845
rs1294552	14	90993286	0.000675299	0.000655996	1.02943	0.303281	-0.000464874	0.000889413	-0.522675	0.601201
rs58248078	14	91002018	4.51e-05	0.000462026	0.0976005	0.92225	-0.0009962	0.000626545	-1.58999	0.111838
rs1294564	14	91004279	-0.00050481	0.000481689	-1.048	0.29464	-0.000137555	0.00065312	-0.210612	0.83319
rs17126875	14	91005560	-2.9e-05	0.000786882	-0.0368314	0.970619	-0.000735267	0.00106681	-0.689221	0.490685
rs117861829	14	91006452	-0.00147005	0.00184544	-0.796583	0.425694	0.0021281	0.00250138	0.850771	0.394897
rs75731247	14	91017020	-0.000868809	0.00125801	-0.690621	0.489804	-0.000102709	0.00170527	-0.0602304	0.951972
rs17720583	14	91020957	-0.000199272	0.000529071	-0.376645	0.706438	-0.000206707	0.00071712	-0.288246	0.773159
rs4904704	14	91022013	-7.19e-05	0.000433763	-0.165697	0.868395	0.000384926	0.000587884	0.654764	0.51262
rs17793829	14	91022185	-0.000334567	0.000528903	-0.632567	0.527017	-0.000262934	0.000716847	-0.366793	0.713774
rs117066163	14	91024843	-0.00258889	0.00125326	-2.06572	0.0388558	-0.00046416	0.00169889	-0.273213	0.784689
rs11620666	14	91027223	-0.000191004	0.000446079	-0.428184	0.668518	0.000291726	0.000604686	0.482443	0.629492
rs56022662	14	91030482	0.000140454	0.000958308	0.146565	0.883476	0.000220353	0.00129896	0.169638	0.865295
rs4900047	14	91037713	-0.00108512	0.00122294	-0.887305	0.374916	-0.00123188	0.00165802	-0.742986	0.457491
rs28457014	14	91043179	-0.00117701	0.00134141	-0.877445	0.380246	-0.000897273	0.00181835	-0.493456	0.621691
rs1006117	14	91049171	-0.000151137	0.000789298	-0.191482	0.848148	7.49e-05	0.00107012	0.0700277	0.944172
rs117807673	14	91052024	-0.000930934	0.00107473	-0.866199	0.386382	0.000654002	0.0014569	0.448901	0.653503
rs1286474	14	91054072	-0.000942841	0.000833493	-1.13119	0.257975	0.00160275	0.00112978	1.41864	0.156004
rs117698508	14	91055931	-0.00153798	0.00203761	-0.754795	0.450373	0.00210583	0.00276176	0.762495	0.445765
rs77443014	14	91058683	-0.00192812	0.00163095	-1.1822	0.237126	-0.00376107	0.00221154	-1.70066	0.0890086
rs78551936	14	91060353	0.00170993	0.000808218	2.11567	0.0343733	-0.000328767	0.00109562	-0.300075	0.76412
rs61987021	14	91067691	0.00140414	0.00067598	2.0772	0.0377841	0.00091775	0.000916426	1.00144	0.316613
rs78100261	14	91073137	0.00366861	0.00148546	2.46967	0.0135242	-0.00240946	0.00201411	-1.19629	0.231586
rs76879676	14	91074725	0.000309369	0.00105027	0.294561	0.76833	0.00117392	0.00142393	0.824426	0.409698
rs1286458	14	91075502	0.000560516	0.000434651	1.28958	0.197198	0.000488032	0.000589209	0.828283	0.407511
rs7145137	14	91079310	0.00129743	0.000621387	2.08796	0.0368025	0.000782222	0.000842256	0.928723	0.353033
rs4904708	14	91081366	-0.000459345	0.000577701	-0.795127	0.42654	-0.000316522	0.000783411	-0.40403	0.686191
rs72691733	14	91083369	-0.000217829	0.000828435	-0.26294	0.792597	0.00240614	0.00112297	2.14266	0.0321408
rs66522703	14	91087115	0.000834958	0.00076482	1.09171	0.274964	2.91e-05	0.00103708	0.028041	0.977629
rs4904713	14	91089443	0.00024604	0.000473422	0.519706	0.603269	0.000272688	0.000641761	0.424905	0.670906
rs116949235	14	91089848	0.0027505	0.0016908	1.62674	0.103793	0.000209623	0.00229331	0.091406	0.92717
rs8010410	14	91095838	-0.000499026	0.000479419	-1.0409	0.297924	0.000541282	0.00064995	0.832806	0.404955
rs34902776	14	91096700	-0.000560259	0.000433568	-1.29221	0.196287	-0.000985423	0.000587791	-1.67649	0.0936442
rs55867224	14	91100131	0.00140414	0.000835636	1.68032	0.0928959	0.00163621	0.00113297	1.44418	0.14869
rs11302555	14	91101556	0.0010307	0.000998099	1.03266	0.301762	0.000670583	0.00135294	0.495648	0.620143
rs78252443	14	91107420	-0.000508438	0.000750468	-0.677495	0.498092	-0.000716845	0.00101708	-0.704805	0.480932
rs72691748	14	91107656	0.00164941	0.000775743	2.12624	0.0334844	0.00129575	0.00105166	1.2321	0.217914
rs1290434	14	91114495	0.000580193	0.000694075	0.835922	0.403199	0.00103951	0.00094072	1.10502	0.269152
rs17188808	14	91122123	0.00032414	0.000940004	0.344828	0.730224	0.000344094	0.0012745	0.269983	0.787173
rs745467	14	91122317	-0.00016989	0.000855094	-0.19868	0.842513	-0.0011238	0.00115918	-0.96948	0.332306
rs942749	14	91122801	-0.000184789	0.000568802	-0.324874	0.745276	0.000651358	0.000771149	0.844659	0.398302
rs2277510	14	91124887	0.000596637	0.000547558	1.08963	0.275876	-0.000997166	0.000741993	-1.3439	0.178981
rs74469335	14	91128299	-0.000196585	0.00160168	-0.122737	0.902316	-0.00134058	0.00217131	-0.617407	0.536967
rs76656934	14	91129793	-0.00088127	0.000679342	-1.29724	0.19455	-9.28e-05	0.000920837	-0.100761	0.91974
rs78713651	14	91137244	0.000241522	0.000550079	0.439068	0.660612	0.000197771	0.000745974	0.265118	0.790918
rs148374143	14	91145147	0.00331963	0.00206533	1.60732	0.107986	0.00133398	0.00280071	0.476299	0.633862
rs74745564	14	91146360	-0.00039221	0.000911846	-0.430128	0.667103	0.000675825	0.00123638	0.546615	0.584644
rs12147413	14	91148877	0.000158899	0.000553679	0.286988	0.774122	0.000203995	0.000750669	0.271751	0.785814
rs1952030	14	91164175	-0.000589183	0.000545716	-1.07965	0.280298	0.000288484	0.000740237	0.389718	0.696745
rs76003062	14	91165976	-0.000718106	0.000880585	-0.815487	0.414794	-0.000389428	0.00119412	-0.326122	0.744332
rs75570983	14	91165980	-0.000328698	0.00119754	-0.274478	0.783718	0.00085212	0.00162371	0.524799	0.599723
rs8021288	14	91166451	0.000293311	0.00060007	0.488794	0.624988	5.46e-05	0.000813312	0.0670811	0.946517
rs61989869	14	91166933	0.000303499	0.00144811	0.209583	0.833994	-0.00084262	0.00196235	-0.429393	0.667638
rs1627758	14	91170673	-0.000435033	0.000441347	-0.985694	0.324284	0.000205676	0.000598326	0.343752	0.731033
rs13379124	14	91173038	-0.000664605	0.000689167	-0.964359	0.334867	-0.0012089	0.000934336	-1.29387	0.195713
rs74244562	14	91180652	0.000183281	0.000673681	0.272059	0.785577	0.000754821	0.000912523	0.82718	0.408136
rs12434698	14	91182775	3.06e-05	0.000549169	0.0556913	0.955588	-0.000237696	0.00074454	-0.319252	0.749536
rs184628474	14	91185865	0.000787776	0.00100362	0.784938	0.432491	-6.89e-05	0.00136045	-0.0506433	0.95961
rs17126976	14	91185867	-0.000247113	0.000515625	-0.479251	0.631761	0.000860496	0.000699123	1.23082	0.218391
rs1742083	14	91186670	-0.000288628	0.000439729	-0.656377	0.511582	-0.000557137	0.000596214	-0.934458	0.350068
rs1885029	14	91187853	-0.000839672	0.00164335	-0.510952	0.609385	0.00314174	0.00222791	1.41018	0.158489
rs79285549	14	91188309	0.0014424	0.00205541	0.701758	0.482831	-0.00306649	0.00278564	-1.10082	0.270975
rs17721032	14	91188368	0.000426206	0.000606958	0.702199	0.482556	0.000213403	0.000822813	0.259357	0.79536
rs78616667	14	91190212	-0.0011178	0.000900159	-1.24178	0.214319	-0.0015266	0.00122036	-1.25093	0.21096
rs17126990	14	91195005	0.00137055	0.000458095	2.99184	0.00277323	0.00104962	0.000621465	1.68895	0.0912299
rs79037248	14	91198216	-0.00126502	0.000851255	-1.48606	0.137264	-0.000288933	0.00115394	-0.250389	0.802287
rs79915628	14	91206702	0.000178013	0.00135618	0.131261	0.895569	-0.00104682	0.00183873	-0.569317	0.569142
rs11848577	14	91207447	-0.00109703	0.00204204	-0.537223	0.591114	0.00472368	0.00276837	1.70631	0.0879523
rs117156335	14	91218749	-0.000658761	0.00174327	-0.377889	0.705513	-0.000733788	0.00236384	-0.310422	0.756241
rs7147338	14	91222233	-0.000868593	0.000451448	-1.92401	0.0543537	-0.000905526	0.000612392	-1.47867	0.139229
rs117770493	14	91226208	-0.00347995	0.00145854	-2.38591	0.0170375	-0.00165653	0.00197788	-0.837528	0.402296
rs72695513	14	91229753	-0.00115284	0.000952162	-1.21076	0.225988	-0.0022382	0.00129028	-1.73466	0.0828026
rs117410091	14	91239770	0.000230583	0.001923	0.119908	0.904556	0.00610351	0.00260759	2.34067	0.0192496
rs78661076	14	91244409	0.000296935	0.000811014	0.366128	0.71427	0.00151546	0.00109943	1.37841	0.168078
rs117256203	14	91250544	-0.00113293	0.00140681	-0.805322	0.420634	0.000481399	0.00190679	0.252465	0.800681
rs17794971	14	91252545	0.000437319	0.00125634	0.34809	0.727772	9.65e-05	0.0017027	0.0566621	0.954814
rs17094709	14	91253578	-0.00142015	0.00198953	-0.713811	0.475344	0.00346393	0.00269866	1.28357	0.199293
rs12893943	14	91257741	-0.000823826	0.000639477	-1.28828	0.197649	0.00106077	0.000866976	1.22353	0.221131
rs72695558	14	91261215	0.000614402	0.00122703	0.500723	0.616566	0.000625472	0.00166292	0.376129	0.706821
rs943704	14	91262184	-0.00119886	0.000850317	-1.4099	0.158571	9.51e-05	0.00115274	0.08247	0.934273
rs149141774	14	91265910	-0.000746023	0.00133336	-0.559505	0.575817	0.00165206	0.00180797	0.913765	0.360841
rs1286328	14	91267866	0.000412647	0.000524303	0.787038	0.43126	0.00050858	0.000710875	0.715428	0.474345
rs1286323	14	91268999	-0.000642938	0.000932051	-0.689809	0.490315	-0.000263844	0.00126351	-0.208818	0.834591
rs185334727	14	91275820	-0.000182918	0.00125157	-0.146151	0.883802	0.000435449	0.00169676	0.256635	0.797461
rs1286312	14	91276034	-0.000114621	0.000468593	-0.244606	0.806762	0.000205701	0.00063514	0.323867	0.746039
rs11623672	14	91281636	3.39e-05	0.00124276	0.0272528	0.978258	0.000656221	0.00168374	0.38974	0.696729
rs7141114	14	91286034	-0.00061806	0.000443589	-1.39332	0.163525	-0.000615721	0.00060141	-1.0238	0.305932
rs59205537	14	91294151	-0.000572238	0.000455777	-1.25552	0.209291	-0.000876273	0.000617794	-1.41839	0.156078
rs56013980	14	91294724	0.000211416	0.00124987	0.169151	0.865678	0.000477331	0.00169415	0.281752	0.778134
rs4904734	14	91295459	0.000593204	0.000433191	1.36938	0.170881	0.00100045	0.000587461	1.70301	0.0885676
rs117927483	14	91297203	-0.000468141	0.00107857	-0.43404	0.66426	-0.00130739	0.00146262	-0.893864	0.371395
rs74753458	14	91297700	0.000315772	0.0012601	0.250593	0.802129	0.0010342	0.00170771	0.60561	0.544774
rs12892565	14	91297790	-0.000292761	0.00058837	-0.49758	0.618781	-8.32e-05	0.000797695	-0.104329	0.916908
rs12436204	14	91309490	-5.12e-05	0.000470398	-0.108897	0.913284	-0.000300553	0.000637872	-0.471181	0.637512
rs61987392	14	91312284	-0.00381055	0.0014219	-2.67991	0.00736466	-0.00284753	0.00192715	-1.47758	0.139521
rs17127082	14	91312923	0.00108278	0.00202034	0.535938	0.592002	0.00190858	0.0027385	0.696943	0.485839
rs1286291	14	91312980	-0.000453418	0.000701867	-0.646016	0.518269	0.000186409	0.000951298	0.195952	0.844648
rs11851446	14	91315458	0.00205755	0.00147069	1.39904	0.161803	0.00209175	0.00199352	1.04928	0.294051
rs112476994	14	91321641	-0.00138934	0.00100165	-1.38705	0.165427	-0.00201054	0.00135792	-1.4806	0.138715
rs118020326	14	91324345	-0.000174608	0.0017553	-0.0994745	0.920762	-0.00176747	0.00238063	-0.742438	0.457823
rs8015286	14	91332366	-0.0014238	0.000895443	-1.59004	0.111826	-0.00101628	0.00121392	-0.837184	0.40249
rs79042896	14	91332616	-0.00157302	0.00156534	-1.0049	0.314944	0.000453456	0.002122	0.213693	0.830786
rs73322593	14	91332877	-0.00033372	0.00120262	-0.277495	0.7814	-0.00104554	0.0016301	-0.641394	0.521267
rs11622397	14	91340693	-0.000111514	0.000511099	-0.218185	0.827285	0.000270925	0.000692725	0.3911	0.695723
rs75876298	14	91345379	-0.000289626	0.00170889	-0.169482	0.865418	0.0029461	0.00231721	1.2714	0.203588
rs7155281	14	91350266	0.000323039	0.000464116	0.696031	0.48641	0.000593975	0.000629195	0.944025	0.345158
rs3783835	14	91357654	0.00062183	0.000512861	1.21247	0.225332	0.000974102	0.000695457	1.40066	0.161316
rs144211004	14	91360733	0.000739869	0.000510148	1.4503	0.146975	0.000948739	0.000691387	1.37222	0.169994
rs117962609	14	91362533	-0.00151792	0.00125911	-1.20555	0.227993	0.00169955	0.0017069	0.99569	0.319402
rs61987398	14	91389914	-0.00129451	0.000761395	-1.70018	0.0890987	-0.00260367	0.00103216	-2.52254	0.0116515
rs1286123	14	91396655	6.77e-05	0.00049723	0.136152	0.891701	0.000171076	0.000674021	0.253814	0.799639
rs1286121	14	91399501	0.000989196	0.00128967	0.767013	0.443074	0.000363671	0.00174832	0.208011	0.83522
rs148651212	14	91400224	-0.00119541	0.00146452	-0.816243	0.414362	-0.000480169	0.00198565	-0.241819	0.808921
rs117151272	14	91415550	-0.000174838	0.00118264	-0.147837	0.882472	0.00254062	0.0016025	1.58541	0.112875
rs78586752	14	91416174	5.69e-06	0.0011837	0.00480285	0.996168	0.000183926	0.00160395	0.114671	0.908706
rs1286097	14	91427257	-5.13e-05	0.000479996	-0.106962	0.914819	2.06e-05	0.000650585	0.031675	0.974731
rs79661559	14	91428473	0.003905	0.00180153	2.16759	0.0301903	0.00477627	0.00244251	1.95547	0.0505283
rs78798291	14	91430034	-0.00222458	0.00115374	-1.92814	0.0538381	-0.000584595	0.00156449	-0.373664	0.708654
rs116973029	14	91432538	0.00262927	0.00140712	1.86855	0.0616867	0.00285481	0.00190697	1.49704	0.134384
rs72697542	14	91435413	-0.00172439	0.00107151	-1.60931	0.10755	-0.00230729	0.00145249	-1.58851	0.112173
rs1286086	14	91439180	-6.16e-05	0.000484667	-0.127064	0.89889	-0.00013363	0.000657203	-0.203331	0.838876
rs61987420	14	91443038	-0.00301429	0.00140939	-2.13872	0.0324591	-0.00246878	0.00191024	-1.29239	0.196224
rs12434849	14	91443517	0.000672443	0.00137414	0.489356	0.62459	0.000886317	0.0018628	0.475798	0.634218
rs34367541	14	91458698	4.84e-05	0.00102649	0.0471874	0.962364	-0.00091022	0.00139207	-0.653862	0.513201
rs34876948	14	91464994	0.00023755	0.000426555	0.556904	0.577593	0.000756158	0.000578233	1.3077	0.190974
rs7153236	14	91466106	0.00448671	0.00144171	3.11207	0.00185798	-5.25e-05	0.00195486	-0.0268647	0.978568
rs12897149	14	91467876	-0.000110181	0.000444824	-0.247695	0.80437	-0.00117026	0.000603242	-1.93994	0.0523875
rs8005489	14	91473271	-7.65e-05	0.000608825	-0.125703	0.899967	0.000835729	0.000825369	1.01255	0.311275
rs61989760	14	91496423	0.00088307	0.00124747	0.707886	0.479016	0.000688738	0.00169142	0.407194	0.683866
rs77248498	14	91496702	-0.000460966	0.00138372	-0.333135	0.739033	-0.0012482	0.00187568	-0.665466	0.505753
rs7151724	14	91497719	-0.000648552	0.00110177	-0.588646	0.556099	1.36e-05	0.00149324	0.00909801	0.992741
rs9323855	14	91503369	0.000283851	0.00042988	0.660303	0.50906	0.000426732	0.000582851	0.732146	0.46408
rs12588082	14	91503583	-8.96e-05	0.000678687	-0.132039	0.894954	0.000681081	0.000920235	0.740116	0.45923
rs1951454	14	91505368	0.000521427	0.000475836	1.09581	0.273162	0.000288006	0.000645016	0.44651	0.655229
rs17722981	14	91507679	0.00239737	0.000843485	2.84222	0.00448043	0.00199014	0.00114358	1.74027	0.0818118
rs1285995	14	91515577	7.28e-05	0.000430997	0.168802	0.865952	0.000263247	0.000584159	0.450643	0.652247
rs75282315	14	91522798	-0.000574032	0.00132492	-0.433258	0.664827	0.00110428	0.0017957	0.614959	0.538582
rs79716267	14	91547165	0.000918138	0.00210206	0.436779	0.662272	-5.06e-05	0.00284934	-0.0177459	0.985842
rs61989787	14	91555821	-0.000810376	0.000710745	-1.14018	0.254213	-0.0019025	0.000963715	-1.97413	0.0483681
rs77314340	14	91556695	0.00116617	0.000695068	1.67778	0.0933911	0.00136054	0.000942095	1.44416	0.148695
rs8013096	14	91557378	0.000211254	0.000494826	0.426926	0.669433	0.00118013	0.000670695	1.75956	0.0784838
rs12887355	14	91571271	0.000448487	0.000436727	1.02693	0.304456	0.0014781	0.000592033	2.49666	0.0125376
rs17261134	14	91571968	-0.00131056	0.00116233	-1.12753	0.259518	-0.00011123	0.00157593	-0.0705801	0.943732
rs76920016	14	91574480	-0.000908849	0.00109945	-0.82664	0.408442	7.83e-07	0.00149074	0.00052526	0.999581
rs11159993	14	91574621	-0.000220799	0.00115621	-0.190968	0.848551	0.00171489	0.00156714	1.09428	0.273835
rs10137942	14	91579946	-0.000135193	0.000700385	-0.193027	0.846938	0.0012494	0.000949436	1.31594	0.188195
rs41299205	14	91581272	0.000464684	0.00104023	0.446712	0.655084	0.00199309	0.00141013	1.4134	0.157538
rs6575178	14	91589787	0.000579399	0.000504552	1.14834	0.250828	0.000864248	0.000683971	1.26357	0.206384
rs76554363	14	91592772	-0.000241929	0.00144522	-0.1674	0.867056	-0.000587107	0.00195858	-0.299762	0.764359
rs75070494	14	91596570	-0.00198454	0.00173835	-1.14163	0.25361	-0.000352172	0.00235647	-0.149449	0.881199
rs12880762	14	91608936	0.000335843	0.000434794	0.772419	0.439867	0.00184062	0.000589391	3.12292	0.00179083
rs117583994	14	91610923	0.0001984	0.00174099	0.113958	0.909271	-0.00014904	0.00235997	-0.0631537	0.949644
rs35016693	14	91621044	-0.000373464	0.000427506	-0.873588	0.382343	0.000366894	0.000579547	0.633071	0.526688
rs76799782	14	91624544	0.00173777	0.000942066	1.84464	0.065091	0.00254966	0.0012771	1.99645	0.0458854
rs12590057	14	91633161	-0.00139555	0.000950448	-1.46831	0.142021	-0.000995653	0.00128889	-0.772489	0.439825
rs12436409	14	91633749	9.23e-05	0.00119851	0.0769859	0.938635	0.00187558	0.00162558	1.15379	0.248586
rs112217762	14	91635649	-0.000328264	0.000967191	-0.339399	0.734309	6.31e-05	0.00131076	0.0481737	0.961578
rs4900072	14	91636532	-4.97e-05	0.00044798	-0.11101	0.911609	0.000421593	0.000607468	0.694017	0.487672
rs4904756	14	91637693	-0.000787094	0.00165641	-0.475182	0.634658	0.000465188	0.00224541	0.207173	0.835875
rs74869716	14	91642040	0.000112605	0.00129244	0.0871257	0.930572	0.00310244	0.0017518	1.771	0.0765617
rs34302825	14	91642395	-0.000793127	0.000978267	-0.810747	0.417512	-0.00145404	0.00132644	-1.09619	0.272995
rs28628146	14	91649052	0.000201817	0.00122041	0.165369	0.868654	0.00154577	0.00165466	0.934189	0.350207
rs78721903	14	91649137	0.00194298	0.00119703	1.62316	0.104555	0.00109636	0.00162256	0.675695	0.499235
rs61990142	14	91656057	-4.27e-05	0.000474893	-0.0899849	0.928299	0.000847629	0.000643809	1.31658	0.187979
rs8004687	14	91661939	-0.000815012	0.000522877	-1.55871	0.119066	0.000121171	0.000708921	0.170924	0.864284
rs3818201	14	91662886	-0.00033408	0.000755305	-0.442311	0.658265	-0.000773996	0.00102421	-0.755704	0.449827
rs117679538	14	91668581	0.00134232	0.00172263	0.779226	0.435847	0.00190697	0.00233422	0.816966	0.413949
rs143866126	14	91668610	0.00502824	0.00213172	2.35877	0.0183364	0.00174879	0.00289023	0.60507	0.545133
rs72699634	14	91669029	-0.000806161	0.000762242	-1.05762	0.290231	9.37e-05	0.00103342	0.0906795	0.927747
rs2295524	14	91671124	-3.57e-05	0.000818472	-0.0435922	0.965229	-0.00137456	0.00110974	-1.23863	0.215482
rs45465092	14	91681921	0.000374705	0.000498357	0.751881	0.452123	0.000202604	0.000675618	0.299879	0.764269
rs117793857	14	91682713	-0.000811055	0.00181519	-0.446815	0.655009	-0.00312427	0.00246116	-1.26943	0.20429
rs11629018	14	91683051	0.000181251	0.00106334	0.170454	0.864653	0.00307817	0.00144183	2.13491	0.0327689
rs1285867	14	91683743	0.000319864	0.000428755	0.74603	0.45565	-0.000766514	0.000581254	-1.31872	0.187262
rs17127183	14	91684609	5.8e-05	0.00104651	0.0554515	0.955779	-0.0014649	0.00141906	-1.03231	0.301929
rs1285865	14	91684668	-0.000396158	0.000464946	-0.852051	0.394186	-1.37e-05	0.000630299	-0.0217092	0.98268
rs78510655	14	91687402	0.00229235	0.000707608	3.23958	0.0011972	0.000432503	0.000958741	0.451115	0.651907
rs11626617	14	91690316	0.000411198	0.0010174	0.404167	0.68609	0.000283266	0.0013793	0.205369	0.837284
rs1285859	14	91691354	0.00167026	0.00170632	0.978865	0.327647	0.00134674	0.00231318	0.582204	0.56043
rs2181168	14	91693856	0.00178564	0.00124869	1.43001	0.152715	0.00173934	0.0016933	1.02719	0.304334
rs8017969	14	91695138	0.000394892	0.000479229	0.824016	0.409931	-0.000174609	0.000649548	-0.268816	0.788071
rs11626203	14	91702324	-0.000100445	0.000429388	-0.233925	0.815043	-0.000843483	0.000582125	-1.44897	0.147346
rs112183766	14	91706955	-0.00156259	0.00103582	-1.50856	0.131412	-0.00109783	0.00140448	-0.781664	0.434413
rs2540879	14	91708195	-0.000152143	0.000541105	-0.281172	0.778579	-0.000181904	0.000733453	-0.248011	0.804126
rs78926146	14	91709504	0.00174968	0.00101009	1.73221	0.0832377	0.00157393	0.00136931	1.14943	0.250379
rs2540865	14	91714006	-0.000729722	0.000966094	-0.755333	0.45005	-0.00147828	0.00130941	-1.12896	0.258914
rs76396380	14	91714868	-0.00116227	0.0016104	-0.721726	0.470463	-0.00201335	0.0021829	-0.922328	0.356358
rs75689902	14	91721565	-0.000221538	0.00131872	-0.167994	0.866588	-0.0014144	0.00178811	-0.791006	0.428941
rs10873406	14	91722061	-0.000440556	0.000458578	-0.9607	0.336704	0.000807738	0.000621545	1.29956	0.193751
rs79037798	14	91726019	0.00140485	0.00143712	0.977543	0.328301	-0.00247768	0.0019481	-1.27184	0.203429
rs7159692	14	91729406	0.00043096	0.000641688	0.671603	0.501837	-0.000453467	0.000870024	-0.521212	0.602219
rs941920	14	91739081	-0.000812357	0.000733539	-1.10745	0.268101	-0.000170004	0.000993814	-0.171062	0.864175
rs45542736	14	91739108	-0.00176162	0.00175109	-1.00601	0.31441	-0.00339721	0.00237342	-1.43136	0.152329
rs7153145	14	91742658	-0.00116438	0.000668989	-1.7405	0.0817723	-0.0007827	0.000906873	-0.863075	0.388097
rs6575188	14	91750513	-0.000992528	0.00071293	-1.39218	0.163868	-0.000336532	0.000966556	-0.348176	0.727708
rs76612086	14	91751986	0.000197675	0.00083669	0.236259	0.813232	0.00187392	0.00113408	1.65237	0.0984593
rs10484028	14	91757711	0.000496428	0.000930761	0.533358	0.593786	-0.00104799	0.00126204	-0.830392	0.406318
rs72699684	14	91758106	-4.39e-06	0.00118435	-0.00371058	0.997039	0.000608916	0.00160586	0.379184	0.704551
rs12891713	14	91760522	-4.65e-06	0.000650447	-0.0071462	0.994298	0.00041175	0.000882081	0.466795	0.640647
rs12050311	14	91762760	-0.000893434	0.000518055	-1.72459	0.084602	-0.000587476	0.000702341	-0.836453	0.402901
rs12887843	14	91763064	-0.000337775	0.000438186	-0.770849	0.440797	-0.000404411	0.000593328	-0.681597	0.495494
rs7154073	14	91767390	0.000423906	0.000434056	0.976615	0.328761	0.000404973	0.000588438	0.688217	0.491317
rs12891547	14	91767477	-8.14e-05	0.00135036	-0.0602658	0.951944	-0.000185428	0.00183062	-0.101292	0.919319
rs56140907	14	91772026	-0.00135694	0.0013464	-1.00783	0.313535	-0.000943104	0.00182556	-0.516611	0.605428
rs1970911	14	91773494	0.000787128	0.000650203	1.21059	0.226054	0.000143324	0.000881312	0.162625	0.870814
rs80191028	14	91774883	-0.000248988	0.00142553	-0.174664	0.861344	0.000964814	0.00193291	0.499152	0.617673
rs75170127	14	91775889	0.000101513	0.000771632	0.131557	0.895335	3.21e-05	0.00104616	0.0306498	0.975549
rs941914	14	91785889	-0.000514287	0.000492326	-1.04461	0.296206	-0.00115029	0.000667302	-1.7238	0.0847458
rs74339801	14	91786441	0.000265373	0.00116962	0.226889	0.82051	0.000279043	0.00158557	0.175989	0.860303
rs1285766	14	91787336	-0.00044557	0.00149417	-0.298207	0.765546	0.00157238	0.00202598	0.776106	0.437687
rs11160000	14	91788148	-0.0002568	0.000797723	-0.321917	0.747516	0.000274404	0.00108137	0.253755	0.799685
rs12881259	14	91793304	-0.000280958	0.000456848	-0.614993	0.53856	-0.000533139	0.000619249	-0.860944	0.389269
rs10438208	14	91793838	-0.00147467	0.00148519	-0.992917	0.320751	-0.00273063	0.00201353	-1.35614	0.175055
rs56083431	14	91797416	-0.00144738	0.000897455	-1.61276	0.106798	-0.000703466	0.00121646	-0.57829	0.563069
rs11627496	14	91798690	-1.85e-06	0.00047244	-0.00392238	0.99687	0.000172348	0.000640512	0.269078	0.78787
rs111628247	14	91806455	-0.000456686	0.00184202	-0.247926	0.804192	-0.0021952	0.00249738	-0.879	0.379402
rs747053	14	91808854	0.000533441	0.000783813	0.680572	0.496143	0.000858242	0.00106247	0.80778	0.419218
rs78518201	14	91817389	0.000864871	0.00130831	0.661058	0.508576	0.00121754	0.00177346	0.686536	0.492376
rs12589086	14	91818025	0.000860643	0.000636025	1.35316	0.176006	-0.000131482	0.000862327	-0.152473	0.878814
rs4427738	14	91820954	0.00133973	0.00152374	0.879238	0.379273	1.42e-05	0.00206569	0.00687474	0.994515
rs17127265	14	91820966	-0.000766233	0.000686208	-1.11662	0.264159	-0.000394195	0.000930438	-0.423666	0.671809
rs941763	14	91821246	-0.00050622	0.000559318	-0.905067	0.365431	-0.00137728	0.000758293	-1.81629	0.0693275
rs139201148	14	91823197	0.00206982	0.00190263	1.08788	0.27665	0.000763292	0.00258048	0.295795	0.767387
rs75205118	14	91831327	0.00222036	0.00147987	1.50038	0.133517	0.000716733	0.00200593	0.357307	0.720862
rs1285817	14	91836237	0.000813882	0.000879186	0.925722	0.354591	0.000562816	0.00119178	0.472246	0.636752
rs11626638	14	91836479	-0.000795012	0.000588543	-1.35081	0.176756	0.000418334	0.000797713	0.524417	0.599989
rs17803546	14	91836725	-9.33e-05	0.000475116	-0.196379	0.844314	0.00108716	0.00064416	1.68771	0.091468
rs2025065	14	91837490	2.92e-07	0.000457809	0.000636849	0.999492	0.0011425	0.000621078	1.83955	0.065836
rs118030046	14	91837707	-0.0037611	0.00210685	-1.78518	0.0742338	0.00410954	0.0028569	1.43846	0.150305
rs17803791	14	91839050	-0.000742473	0.000638925	-1.16207	0.24521	-0.000128904	0.000866117	-0.148829	0.881688
rs116896981	14	91839956	-0.00378336	0.00175127	-2.16035	0.0307462	-0.00422318	0.00237524	-1.778	0.0754046
rs17725366	14	91840089	-0.000704185	0.000676871	-1.04035	0.298177	-0.000603413	0.000917453	-0.657705	0.510728
rs941764	14	91841069	0.000254948	0.000449352	0.567369	0.570464	-0.00166813	0.000609139	-2.7385	0.00617237
rs79274114	14	91843858	0.000417146	0.00155287	0.26863	0.788215	0.00188983	0.00210503	0.897768	0.36931
rs8008996	14	91850196	-0.000524423	0.00050062	-1.04755	0.294848	-0.000923202	0.000678739	-1.36017	0.173777
rs755102	14	91855011	-0.000127724	0.000451108	-0.283134	0.777075	0.000570457	0.000611707	0.932566	0.351045
rs74416581	14	91859758	-0.00155774	0.00114783	-1.35712	0.174744	-0.00103011	0.00155699	-0.661606	0.508225
rs72701455	14	91865234	0.000124843	0.000492108	0.25369	0.799735	0.00165496	0.000666927	2.48148	0.0130843
rs34854034	14	91870677	0.000620185	0.000585164	1.05985	0.289215	-0.0011423	0.000793093	-1.44032	0.149779
rs6575192	14	91871440	-0.000427421	0.000659225	-0.64837	0.516746	-0.000392212	0.000893565	-0.438929	0.660713
rs117851932	14	91872440	0.000343268	0.00121427	0.282696	0.77741	0.000929225	0.0016464	0.564398	0.572484
rs1285832	14	91872560	-0.000271173	0.000597248	-0.454038	0.649802	-0.000478698	0.000809772	-0.591151	0.55442
rs79156771	14	91873366	0.000609366	0.00174469	0.349268	0.726888	0.00015669	0.00236572	0.0662336	0.947192
rs77288434	14	91877716	8.05e-05	0.0016846	0.0477865	0.961886	0.000784355	0.00228349	0.34349	0.73123
rs17804398	14	91880062	0.000206441	0.000484509	0.426083	0.670048	0.000854017	0.000657104	1.29967	0.193715
rs56298714	14	91882349	0.000754785	0.00144622	0.521901	0.601739	-0.00372066	0.00196052	-1.89779	0.0577246
rs111371177	14	91909024	4.79e-05	0.00114405	0.0419077	0.966572	0.00380948	0.00155211	2.45439	0.0141129
rs4904779	14	91909491	-0.0001194	0.000732097	-0.163094	0.870445	2.07e-05	0.000992651	0.0208034	0.983403
rs751247	14	91920877	0.000617363	0.00163736	0.377049	0.706137	0.000247603	0.00221936	0.111565	0.911168
rs8006817	14	91927717	0.000753717	0.000429569	1.75459	0.0793308	0.00073347	0.000582179	1.25987	0.207717
rs61990496	14	91939908	-0.000231659	0.00109164	-0.212212	0.831942	-0.000833482	0.00147995	-0.563182	0.573311
rs117456014	14	91946368	6.14e-05	0.00118496	0.0517813	0.958703	-0.00181207	0.00160673	-1.1278	0.259404
rs17127374	14	91948043	-0.000327864	0.0007301	-0.449067	0.653383	-0.000178118	0.000990114	-0.179896	0.857234
rs2025066	14	91958862	-0.00100402	0.000574214	-1.74851	0.0803763	-0.00186226	0.000778579	-2.39187	0.0167634
rs8014353	14	91967710	0.000649368	0.000428669	1.51485	0.129812	0.000725894	0.000581103	1.24917	0.211605
rs117838191	14	91968387	-0.00191209	0.00101143	-1.8905	0.0586927	-0.000652074	0.00137033	-0.475851	0.634181
rs77819506	14	91973139	7.32e-05	0.00168253	0.0434914	0.96531	0.000286416	0.00228036	0.125601	0.900048
rs12717643	14	91981272	-0.000896558	0.000561225	-1.5975	0.110155	-0.00177757	0.000760679	-2.33682	0.0194489
rs78794394	14	92000246	0.00132786	0.000945071	1.40504	0.160012	0.0029972	0.00128133	2.33912	0.0193297
rs77541482	14	92003243	0.00153989	0.00150864	1.02071	0.307391	-0.000206567	0.00204584	-0.10097	0.919575
rs74943151	14	92019549	0.000805593	0.00115298	0.698708	0.484735	-0.000489798	0.00156288	-0.313395	0.753981
rs17799683	14	92019797	-0.000398414	0.000562541	-0.708241	0.478796	-0.00048646	0.00076266	-0.637847	0.523574
rs12898166	14	92032755	0.000246158	0.000564971	0.435701	0.663054	0.000756841	0.000765943	0.988117	0.323096
rs1743070	14	92035068	-0.00134828	0.00058921	-2.28828	0.0221217	-0.00197418	0.000798805	-2.47141	0.0134586
rs12323881	14	92040793	-0.00189653	0.00156373	-1.21282	0.225198	-0.00281813	0.00212007	-1.32926	0.183763
rs715864	14	92046637	-0.00207715	0.0015658	-1.32657	0.184651	-0.00271417	0.00212273	-1.27863	0.20103
rs716872	14	92046702	-0.00108325	0.000451106	-2.40133	0.0163363	-0.00158515	0.000611306	-2.59305	0.00951323
rs12884757	14	92051316	0.000220595	0.000567633	0.388623	0.697556	0.00102283	0.0007695	1.32921	0.18378
rs117910680	14	92052053	8.07e-05	0.00119571	0.0675162	0.946171	0.00129256	0.00162103	0.797367	0.425238
rs7154839	14	92052817	-0.00221596	0.0010818	-2.0484	0.0405218	-0.00329311	0.00146646	-2.24562	0.0247292
rs2665348	14	92073188	-0.000690015	0.000559722	-1.23278	0.217658	-0.000523431	0.000758934	-0.689692	0.490389
rs117160856	14	92074125	-0.00148348	0.00197959	-0.749387	0.453624	0.00601675	0.00268455	2.24126	0.0250103
rs1743146	14	92082160	-0.000822204	0.000495507	-1.65932	0.0970526	-0.00091699	0.000671601	-1.36538	0.172135
rs3841481	14	92103059	0.000719014	0.000589819	1.21904	0.222829	0.000929053	0.000800101	1.16117	0.245574
rs957333	14	92103862	-0.000910766	0.000478348	-1.90398	0.0569134	-0.0008722	0.000648611	-1.34472	0.178716
rs1704633	14	92104422	0.0011407	0.000722007	1.57991	0.11413	0.000708066	0.000979069	0.723204	0.469555
rs56233411	14	92112671	-0.000498409	0.000473124	-1.05344	0.292139	9.08e-05	0.000641559	0.141571	0.887419
rs1355273	14	92117812	-0.000565857	0.000524935	-1.07796	0.281054	-0.00118378	0.000712121	-1.66233	0.0964477
rs2202955	14	92118160	0.000545491	0.000473991	1.15085	0.249796	0.00117101	0.000642539	1.82247	0.0683851
rs1743098	14	92127606	0.000488433	0.000513697	0.950821	0.341696	-0.00047281	0.000695893	-0.679429	0.496866
rs117679946	14	92128261	-0.00190973	0.00152028	-1.25617	0.209056	0.00121458	0.00206119	0.58926	0.555687
rs61990388	14	92129010	-0.000139035	0.000688978	-0.201799	0.840074	-0.00103529	0.000934069	-1.10837	0.267704
rs11629313	14	92136679	0.00176116	0.00138009	1.27612	0.201912	0.0032578	0.0018715	1.74074	0.0817305
rs1285655	14	92140428	-0.000462047	0.000472932	-0.976984	0.328578	0.000101004	0.000641082	0.157552	0.87481
rs1285654	14	92140810	0.000891631	0.00083406	1.06902	0.285059	0.000881635	0.001131	0.779521	0.435674
rs11621097	14	92142011	0.000602397	0.00131281	0.45886	0.646335	-0.00199318	0.00177963	-1.12	0.262714
rs78899683	14	92145041	-0.000965879	0.00158647	-0.608821	0.542644	-0.000917863	0.00215125	-0.426666	0.669623
rs7161259	14	92145075	0.000140325	0.000430502	0.325958	0.744456	-0.000774974	0.000583812	-1.32744	0.184365
rs6575209	14	92145237	0.000581063	0.00049168	1.18179	0.237289	-0.000506044	0.000666621	-0.759119	0.447782
rs78448751	14	92146825	-0.00029858	0.00103512	-0.288451	0.773002	0.000145223	0.00140316	0.103497	0.917568
rs993859	14	92148427	-8.36e-06	0.000558101	-0.0149749	0.988052	0.00164755	0.000756879	2.17677	0.0294983
rs75446872	14	92149622	-8.92e-06	0.000907964	-0.00982695	0.992159	-0.000160218	0.00123061	-0.130195	0.896412
rs79323213	14	92150538	0.000138949	0.00177162	0.0784304	0.937486	-0.0016515	0.00240164	-0.687653	0.491672
rs10135444	14	92152570	-5.91e-05	0.000470525	-0.125514	0.900117	6.18e-05	0.000637864	0.0968285	0.922863
rs72629402	14	92159558	-0.000137388	0.00100283	-0.137001	0.89103	4.06e-05	0.00136009	0.029863	0.976176
rs118179138	14	92162796	-0.00331644	0.00199548	-1.66197	0.0965196	-0.00519066	0.0027047	-1.91913	0.054969
rs56349232	14	92163175	0.00083754	0.00078321	1.06937	0.284904	0.00193837	0.00106186	1.82544	0.0679358
rs72703372	14	92163643	-2.26e-05	0.00170664	-0.0132451	0.989432	-8.77e-05	0.0023143	-0.0378778	0.969785
rs117539923	14	92167474	-0.00436404	0.00145922	-2.99067	0.00278392	0.000851611	0.00197843	0.430447	0.666871
rs117077569	14	92167947	0.00147844	0.00156954	0.941957	0.346215	-0.00182501	0.00212746	-0.857834	0.390985
rs59691603	14	92171624	-8.3e-05	0.000689835	-0.120257	0.90428	-0.00139081	0.000934185	-1.48879	0.136543
rs117327104	14	92183127	-0.000150247	0.00182578	-0.0822916	0.934415	-0.000450535	0.00247757	-0.181846	0.855704
rs1533080	14	92184500	0.000442053	0.000457804	0.965594	0.334248	0.000914995	0.000620677	1.47419	0.140432
rs34691667	14	92193332	-0.000202642	0.000578618	-0.350216	0.726177	0.000118421	0.000784572	0.150937	0.880026
rs10141470	14	92194949	-0.00267919	0.0019266	-1.39063	0.164338	-0.00421541	0.00261215	-1.61377	0.106578
rs3783829	14	92222607	0.000413012	0.000435554	0.948244	0.343006	0.000286749	0.000590542	0.48557	0.627273
rs56002709	14	92226808	0.00190488	0.00185864	1.02487	0.305424	-0.000391697	0.00251815	-0.15555	0.876388
rs4243690	14	92242032	0.000171223	0.00151628	0.112923	0.910092	-0.00138465	0.00205586	-0.673516	0.50062
rs116851732	14	92243917	0.000920768	0.00154108	0.597483	0.550185	0.000629296	0.00208932	0.301197	0.763264
rs72705309	14	92252686	0.00222605	0.00114201	1.94923	0.0512683	-0.000134642	0.00154783	-0.0869877	0.930681
Affx-11128026	14	92268615	0.000809659	0.00144112	0.561828	0.574234	-0.00162152	0.00195372	-0.829962	0.406561
rs10134181	14	92280037	0.000439897	0.000430496	1.02184	0.306859	0.000212509	0.000583836	0.363987	0.715868
rs118012754	14	92289447	-0.000784771	0.00131283	-0.597769	0.549994	0.00151412	0.00177932	0.850954	0.394796
rs10498632	14	92290744	-1.4e-05	0.000456402	-0.030699	0.97551	-0.000174298	0.000618607	-0.281759	0.778128
rs117250957	14	92300838	0.000896512	0.00170521	0.525749	0.599063	0.000310725	0.00231214	0.134389	0.893095
rs78983101	14	92308692	0.00319549	0.00121159	2.63744	0.00835385	0.00173423	0.0016419	1.05623	0.290863
rs1884840	14	92309325	0.000390259	0.000432291	0.90277	0.366649	0.000447212	0.000586084	0.763052	0.445433
rs75811850	14	92314172	-0.00226744	0.00155854	-1.45485	0.145712	-0.0051717	0.0021125	-2.44814	0.01436
rs117586172	14	92317656	0.00255983	0.00150084	1.70559	0.0880853	-0.00417705	0.00203541	-2.0522	0.0401514
rs77751978	14	92326098	-0.00073764	0.00070068	-1.05275	0.292457	0.00153949	0.000949935	1.62063	0.105099
rs2498854	14	92326415	-0.000478047	0.000605198	-0.789901	0.429586	-0.000401597	0.000820825	-0.48926	0.624658
rs2498850	14	92332650	-0.000920324	0.00150056	-0.613321	0.539664	0.00162776	0.00203445	0.800095	0.423656
rs1548818	14	92333001	-0.000556283	0.000543476	-1.02357	0.306042	-0.000743259	0.000736892	-1.00864	0.313148
rs75680283	14	92335321	-5.98e-05	0.00084972	-0.0703971	0.943878	-0.00033386	0.00115184	-0.289849	0.771932
rs75033136	14	92337671	0.000103086	0.000478989	0.215216	0.829599	-2.53e-05	0.000649444	-0.0389922	0.968897
rs2267990	14	92339908	-0.000630399	0.000428463	-1.4713	0.14121	0.000752532	0.000580751	1.29579	0.195048
rs117055435	14	92342797	-0.00128239	0.00179908	-0.712801	0.47597	0.00257789	0.00243808	1.05735	0.290355
rs2430344	14	92346199	0.00100389	0.000462531	2.17042	0.0299761	8.93e-06	0.000627014	0.0142352	0.988642
rs2430347	14	92347680	0.00060608	0.000481828	1.25788	0.208438	0.000284521	0.000653365	0.43547	0.663221
rs79451813	14	92355655	0.000628449	0.00112223	0.559998	0.575481	-0.000430724	0.00152125	-0.283138	0.777071
rs72705341	14	92356026	0.00101921	0.00158155	0.644436	0.519293	0.00220196	0.00214334	1.02735	0.304255
rs887897	14	92357194	0.000878548	0.00112657	0.779847	0.435482	0.0023839	0.00152778	1.56037	0.118674
rs2267996	14	92359725	-0.00122496	0.000665913	-1.83952	0.0658399	0.00152735	0.000902534	1.69229	0.0905924
rs116919234	14	92363325	-0.000638135	0.00131239	-0.486238	0.626799	0.0022585	0.00177934	1.26929	0.204338
rs72705347	14	92364626	0.000614672	0.00194121	0.316644	0.751514	0.00241068	0.00263065	0.91638	0.359468
rs8013684	14	92365790	-0.000261872	0.000447412	-0.585304	0.558344	0.000262097	0.000606615	0.432065	0.665695
rs2300137	14	92370024	0.000374048	0.000430487	0.868896	0.384905	0.000172615	0.000583438	0.295858	0.767338
rs2254320	14	92371141	0.000420472	0.000430031	0.977773	0.328187	8.87e-05	0.000582968	0.152136	0.87908
rs1861087	14	92371353	-0.000254589	0.000582249	-0.437251	0.661929	0.000483735	0.000789211	0.612934	0.53992
rs76232437	14	92374515	0.000543083	0.00129631	0.418947	0.675255	0.000928557	0.00175781	0.528247	0.597328
rs2498830	14	92375616	0.000787149	0.000760587	1.03492	0.300705	-0.00368301	0.0010311	-3.57192	0.000354434
rs74071631	14	92392569	0.000534677	0.00191419	0.279322	0.779998	-0.00355785	0.00259515	-1.37096	0.170387
rs8012648	14	92393026	-6.69e-05	0.000442573	-0.151195	0.879822	0.000233668	0.000599905	0.389508	0.6969
rs2256767	14	92399288	0.000700803	0.000429461	1.63182	0.102719	0.000765621	0.000582053	1.31538	0.188383
rs72705369	14	92405126	0.00297124	0.0019199	1.5476	0.121721	-0.00026873	0.00260273	-0.103249	0.917765
rs13379081	14	92408309	-0.000266254	0.00082058	-0.324471	0.745582	0.000615522	0.00111198	0.553536	0.579897
rs7153027	14	92427222	-0.000415118	0.000431376	-0.96231	0.335895	-0.000451902	0.000584751	-0.77281	0.439635
rs57308316	14	92431170	-0.0010089	0.000664592	-1.51808	0.128996	0.000117268	0.000900697	0.130197	0.896411
rs12587248	14	92435587	-0.000170107	0.000454512	-0.374263	0.708209	-0.00120401	0.000616067	-1.95434	0.0506616
rs1051340	14	92441066	-0.000157306	0.000452986	-0.347265	0.728393	-0.00125304	0.000614097	-2.04046	0.0413056
rs74367619	14	92445928	-0.00145117	0.0017534	-0.827631	0.40788	0.00269728	0.00237644	1.13501	0.256372
rs8007661	14	92459958	-0.000457279	0.000427575	-1.06947	0.284858	-0.000945255	0.000579661	-1.6307	0.102954
rs12433929	14	92463621	0.000604696	0.000722285	0.837199	0.402481	0.00271597	0.000979103	2.77394	0.00553857
rs35007347	14	92465749	0.00121386	0.001326	0.915426	0.359969	-0.00129173	0.0017981	-0.718386	0.47252
rs10147971	14	92466111	-0.000157056	0.00045326	-0.346503	0.728965	-0.00125507	0.00061442	-2.04269	0.0410838
rs77426136	14	92466722	0.00217227	0.00180042	1.20653	0.227614	0.00168288	0.00243976	0.68977	0.490339
rs3818095	14	92473943	-0.000195464	0.000453618	-0.4309	0.666541	-0.00124484	0.000614972	-2.02423	0.0429475
rs7155279	14	92485881	-0.00107628	0.00044444	-2.42164	0.015451	-0.000807924	0.000602473	-1.34101	0.179918
rs11621328	14	92499348	9e-05	0.000466512	0.192921	0.847021	-0.000388426	0.000632744	-0.613875	0.539298
rs17807355	14	92504231	0.000708444	0.00114259	0.620034	0.535236	0.000528937	0.00154899	0.341472	0.732748
rs2295174	14	92505600	0.000793802	0.000512612	1.54854	0.121492	6.04e-05	0.000695274	0.0868351	0.930803
rs17127898	14	92505915	0.00111029	0.000755341	1.46991	0.141586	-0.00119175	0.00102409	-1.16371	0.244541
rs58339937	14	92506583	-0.000626436	0.000478118	-1.31021	0.190125	-0.000662439	0.000648157	-1.02203	0.306765
rs8022758	14	92525471	0.000655023	0.000513547	1.27549	0.202138	-0.00014221	0.000696415	-0.204202	0.838196
rs17734627	14	92541373	0.000793716	0.000721209	1.10054	0.271099	0.00239145	0.00097762	2.4462	0.0144376
rs1048755	14	92548785	-0.000781709	0.000495534	-1.57751	0.11468	-0.0010548	0.000671782	-1.57015	0.11638
rs8014592	14	92550657	-0.000800099	0.000494956	-1.6165	0.105986	-0.00102307	0.00067106	-1.52456	0.127369
rs17734780	14	92557264	-0.000571693	0.0014013	-0.407974	0.683293	0.00109322	0.00189993	0.575402	0.56502
rs12147767	14	92562568	-0.000800119	0.000494677	-1.61746	0.10578	-0.000931223	0.000670724	-1.38838	0.165021
rs2145128	14	92567438	0.00106471	0.00109315	0.973982	0.330066	0.00122063	0.00148254	0.823341	0.410315
rs1956417	14	92572061	-8.76e-05	0.000467278	-0.187417	0.851334	0.000587379	0.000633344	0.927425	0.353707
rs17127948	14	92576251	-0.000615156	0.000709995	-0.866423	0.386259	0.00041371	0.000962309	0.429914	0.667259
rs8022841	14	92576585	0.000547491	0.000555216	0.986085	0.324092	-0.000241667	0.000752697	-0.321068	0.748159
rs2402111	14	92579923	0.000384717	0.000476772	0.806922	0.419712	9.57e-05	0.000646115	0.148147	0.882227
rs6575231	14	92580525	0.000694158	0.00044429	1.5624	0.118195	0.000636915	0.000602298	1.05747	0.290296
rs7151027	14	92588917	0.000514963	0.000456472	1.12814	0.259262	0.000297906	0.000618727	0.481482	0.630174
rs72691112	14	92588998	0.00186893	0.00088561	2.11033	0.0348306	-0.000412374	0.00120039	-0.343532	0.731198
rs7155717	14	92589107	0.0005599	0.000456144	1.22746	0.219649	0.00047372	0.000618348	0.766105	0.443614
rs58036446	14	92590192	0.000122013	0.000568131	0.214762	0.829953	-0.000140242	0.000770134	-0.182101	0.855503
rs1241681	14	92603311	-0.0007763	0.000666126	-1.1654	0.24386	-0.000889243	0.000903546	-0.98417	0.325033
rs11844738	14	92610213	-0.00114711	0.000900953	-1.27322	0.202942	0.000776909	0.00122104	0.636269	0.524602
rs1998255	14	92625067	0.000455989	0.000602303	0.757075	0.449005	0.0010763	0.000816339	1.31845	0.187355
rs11546877	14	92628356	-0.000410407	0.00116288	-0.352923	0.724147	-8.63e-05	0.0015765	-0.054712	0.956368
rs11160046	14	92634014	0.000201144	0.000439489	0.457678	0.647184	0.000512262	0.000595647	0.860009	0.389785
rs72691141	14	92634069	0.00215127	0.00198723	1.08255	0.279011	-0.00172852	0.00269327	-0.641791	0.521009
rs1009170	14	92636713	-0.000321116	0.000509052	-0.630812	0.528164	-0.000194338	0.000689928	-0.281678	0.77819
rs7141664	14	92647042	-0.00041152	0.00114959	-0.357972	0.720365	0.00140615	0.00155788	0.902603	0.366737
rs117682737	14	92647274	0.000262088	0.00155912	0.168101	0.866504	-0.00416422	0.00211472	-1.96916	0.0489356
rs5810582	14	92650620	-0.000285683	0.000525144	-0.54401	0.586435	-0.000475787	0.000711725	-0.668499	0.503816
rs1241695	14	92656788	-0.000731289	0.000456866	-1.60066	0.109453	-0.000179661	0.00061968	-0.289925	0.771874
rs10135262	14	92666291	0.000337306	0.000476205	0.708321	0.478747	-0.000518688	0.000645741	-0.803245	0.421834
rs78412112	14	92666343	0.00145348	0.000637731	2.27914	0.0226593	0.000640998	0.000864546	0.741427	0.458435
rs7140841	14	92668250	-0.000167056	0.000438902	-0.380621	0.703485	-0.000356801	0.000594993	-0.599672	0.548725
rs114900272	14	92669554	-0.0013227	0.00130664	-1.01229	0.311399	-2.55e-05	0.00177169	-0.0144071	0.988505
rs80194260	14	92669798	-0.000227083	0.000493862	-0.459811	0.645652	4.12e-05	0.000669388	0.0615774	0.950899
rs7148148	14	92671185	-0.000386747	0.00042651	-0.90677	0.364529	0.00039401	0.000578148	0.681504	0.495553
rs1241716	14	92671404	-0.000364017	0.000479442	-0.759251	0.447703	0.000575526	0.000650055	0.88535	0.375969
rs61976636	14	92672674	0.00193929	0.000655507	2.95846	0.00309202	0.000358118	0.000888532	0.403044	0.686916
rs1956413	14	92684190	0.0011664	0.000497073	2.34654	0.0189493	-0.000292594	0.000674079	-0.434065	0.664242
rs117084473	14	92707233	0.00316218	0.0020194	1.5659	0.117373	0.000500065	0.00273698	0.182707	0.855028
rs1957293	14	92708417	0.000939791	0.001804	0.520947	0.602404	0.00755802	0.00244541	3.09069	0.00199709
rs12878983	14	92708578	0.00154356	0.000648314	2.38088	0.0172721	0.000234447	0.000878769	0.26679	0.789631
rs4904843	14	92709597	-0.00052824	0.000537163	-0.983389	0.325417	0.00044299	0.000728273	0.608274	0.543006
rs76605421	14	92714008	-0.000681402	0.00109608	-0.621672	0.534158	0.00158668	0.00148691	1.0671	0.285928
rs10134100	14	92720904	-0.000770141	0.00045529	-1.69154	0.0907348	-0.000103575	0.000617368	-0.167769	0.866765
rs73324224	14	92722005	-0.0004327	0.00165985	-0.260687	0.794334	0.00402387	0.00225031	1.78814	0.073754
rs7159722	14	92722019	-0.000223891	0.0015163	-0.147656	0.882614	0.00350105	0.00205547	1.70328	0.0885164
rs11624987	14	92722844	0.000677539	0.00085174	0.795476	0.426337	0.000476623	0.00115495	0.412678	0.679843
rs7142050	14	92726738	0.000158403	0.000462233	0.34269	0.731832	0.000577129	0.000626653	0.920971	0.357066
rs79089643	14	92728159	-0.000221359	0.000912149	-0.242678	0.808255	0.00250516	0.00123641	2.02615	0.0427501
rs7156630	14	92730412	0.000901273	0.000690798	1.30468	0.192001	-0.00105729	0.000936539	-1.12893	0.258927
rs7150379	14	92736604	0.000280884	0.000427244	0.657432	0.510904	-0.00105667	0.000579334	-1.82395	0.0681611
rs111363817	14	92738068	0.00143739	0.000899767	1.59752	0.110151	0.000681455	0.00121962	0.558745	0.576336
rs4900106	14	92739145	-0.000329996	0.000627423	-0.525954	0.598921	-0.00075352	0.000850571	-0.885899	0.375673
rs75131571	14	92739855	-0.00192012	0.00111523	-1.72172	0.0851206	0.000328568	0.00151218	0.217281	0.82799
rs750406	14	92742640	0.000384164	0.000597046	0.643441	0.519938	0.000187602	0.000809168	0.231845	0.816659
rs7156849	14	92746915	-0.00088419	0.000760507	-1.16263	0.244979	0.000400969	0.001031	0.388911	0.697342
rs76940116	14	92747433	-0.000892101	0.00092818	-0.961129	0.336488	-0.000660191	0.00125843	-0.524613	0.599853
rs4904860	14	92748495	0.000471383	0.000491107	0.959837	0.337138	-0.000326244	0.000665836	-0.489977	0.624151
rs2025074	14	92752200	-0.000161588	0.000508146	-0.317995	0.750489	-0.00030607	0.000688968	-0.444244	0.656866
rs76399500	14	92753742	0.00078248	0.00154388	0.506828	0.612276	0.00185144	0.00209297	0.884599	0.376374
rs117642738	14	92753877	0.000981604	0.00154426	0.635647	0.525007	0.00314782	0.00209286	1.50408	0.132562
rs4900108	14	92754084	-0.000299664	0.000438051	-0.684084	0.493923	9.82e-05	0.000593731	0.165452	0.868588
rs61977799	14	92757403	0.000274664	0.000641868	0.427914	0.668714	-1.56e-05	0.000871232	-0.017893	0.985724
rs55702177	14	92758512	0.000728077	0.00110613	0.658218	0.510399	7.71e-05	0.00149943	0.0514434	0.958972
rs56365547	14	92759251	0.000442127	0.00156041	0.28334	0.776917	-0.000834046	0.00211594	-0.394172	0.693454
rs12588366	14	92759284	0.0022556	0.00177992	1.26725	0.205068	0.00335245	0.00241382	1.38886	0.164876
rs4900109	14	92763391	-0.000211963	0.000427178	-0.496193	0.619758	-2.65e-05	0.000579203	-0.0458074	0.963464
rs74556509	14	92766945	-0.000251778	0.00191402	-0.131544	0.895345	-0.000757737	0.00259547	-0.291946	0.770328
rs72693164	14	92767214	-0.00142508	0.00140959	-1.01099	0.312022	-0.000678209	0.00191097	-0.354903	0.722662
rs12896399	14	92773663	-0.000121497	0.000426953	-0.284568	0.775975	4.87e-05	0.00057884	0.0841118	0.932968
rs746587	14	92775750	-0.000486459	0.00160603	-0.302896	0.761969	-0.00304759	0.00217789	-1.39933	0.161715
rs74590295	14	92776368	0.00304945	0.00174553	1.74701	0.0806368	-0.00258457	0.002367	-1.09191	0.274871
rs67790709	14	92785908	-0.000229091	0.0010765	-0.212811	0.831475	0.00131975	0.00145925	0.904406	0.365781
rs77004437	14	92793206	0.00227817	0.000749267	3.04053	0.00236184	0.000200891	0.00101561	0.197804	0.843199
rs117848934	14	92796826	0.00156092	0.00175006	0.891926	0.372433	-0.00252043	0.00237314	-1.06207	0.288206
rs57231768	14	92801418	0.000297737	0.000703232	0.423384	0.672015	0.00141117	0.000953159	1.48052	0.138736
rs11621581	14	92802560	-0.000675223	0.00054774	-1.23274	0.217672	-0.00085505	0.000742724	-1.15123	0.249637
rs76030827	14	92808475	0.000484079	0.000655685	0.73828	0.460345	0.00147414	0.000888839	1.6585	0.0972175
rs17128179	14	92813655	6.53e-05	0.00145449	0.0448865	0.964198	0.00217783	0.00197181	1.10449	0.269384
rs12586368	14	92814457	-0.00134114	0.00070482	-1.90281	0.0570659	-0.00133437	0.000955731	-1.39617	0.162663
rs79213352	14	92819696	0.000910561	0.000629479	1.44653	0.148029	0.00132764	0.000853278	1.55592	0.119727
rs73333722	14	92822426	-0.000564534	0.00145963	-0.386765	0.698931	0.00170828	0.00197789	0.863684	0.387762
rs7142440	14	92823155	-3.86e-05	0.00074878	-0.0515593	0.95888	0.000655362	0.00101494	0.645717	0.518463
rs117800998	14	92826246	0.000547258	0.000857985	0.637841	0.523578	0.000890767	0.00116295	0.765956	0.443703
rs77694540	14	92826737	-0.000378769	0.00151452	-0.250092	0.802516	-0.00450466	0.00205382	-2.19331	0.028286
rs78282734	14	92827181	0.000267688	0.000662476	0.404072	0.68616	0.000781081	0.000897968	0.869832	0.384393
rs7145687	14	92827246	0.000221353	0.000672853	0.328976	0.742174	0.00106799	0.000911964	1.17109	0.241562
rs12890597	14	92828636	-0.000432508	0.000437128	-0.989432	0.322453	-0.000321737	0.000592714	-0.542821	0.587253
rs76614748	14	92830382	-0.000174841	0.0010017	-0.174544	0.861438	0.00204844	0.00135785	1.50859	0.131405
rs116941581	14	92833134	-0.00202965	0.000927692	-2.18785	0.028681	-0.00229482	0.00125883	-1.82298	0.0683068
rs8003333	14	92835100	0.000448757	0.000559325	0.802318	0.42237	0.000689483	0.00075802	0.909584	0.363043
rs12883517	14	92836102	0.000607551	0.000799852	0.759579	0.447507	0.000847155	0.00108451	0.781138	0.434722
rs56051674	14	92836463	0.000980909	0.00113579	0.863634	0.387789	-0.0015178	0.00154041	-0.985321	0.324467
rs17128264	14	92838444	-0.000277559	0.00145255	-0.191084	0.84846	0.00185744	0.00196912	0.943285	0.345536
rs17128266	14	92839179	-0.000354742	0.00146233	-0.242588	0.808325	0.0014894	0.00198213	0.751413	0.452404
rs66753927	14	92840572	0.000339422	0.000822397	0.412723	0.67981	0.00228247	0.00111478	2.04746	0.0406139
rs1884678	14	92843680	-0.000791028	0.000443358	-1.78417	0.0743963	-0.00097051	0.000601429	-1.61367	0.106599
rs12431633	14	92844508	0.000352566	0.000617349	0.571097	0.567934	-4.33e-05	0.000837356	-0.0516659	0.958795
rs74503470	14	92845434	-0.00272413	0.00202723	-1.34377	0.179025	-0.000758647	0.00274889	-0.275983	0.782561
rs61975601	14	92846794	-0.00102922	0.000698617	-1.47322	0.140693	-0.00052801	0.000947148	-0.557473	0.577205
rs78116952	14	92850076	0.00188881	0.00132946	1.42073	0.155396	0.000941344	0.00180246	0.522254	0.601494
rs117988300	14	92850234	-0.00190122	0.00174691	-1.08833	0.276449	0.00227537	0.0023681	0.96084	0.336633
rs78487705	14	92856689	-0.000379157	0.000601327	-0.630534	0.528346	0.000345596	0.000815405	0.423833	0.671688
rs2077291	14	92859858	-0.000298162	0.000691414	-0.431235	0.666298	0.000799843	0.0009372	0.853438	0.393417
rs1108161	14	92862121	-0.000370533	0.000663596	-0.558372	0.576591	-0.001479	0.00089962	-1.64402	0.100172
rs72695138	14	92862142	0.000809224	0.00150501	0.537687	0.590794	-0.000451502	0.00204101	-0.221216	0.824925
rs59778360	14	92871050	-0.000408029	0.00044612	-0.914618	0.360393	0.000827106	0.00060474	1.3677	0.171406
rs77856490	14	92875719	-0.000596669	0.00154867	-0.385279	0.700031	-0.0035135	0.00209859	-1.67422	0.0940882
rs7143529	14	92878020	0.000578299	0.00045451	1.27236	0.203247	-3.12e-05	0.000616674	-0.0506025	0.959642
rs4904903	14	92878794	-0.000916444	0.000510131	-1.79649	0.072418	0.000619183	0.000691504	0.895416	0.370565
rs12434167	14	92880655	0.000216369	0.00074084	0.292059	0.770242	-0.00109479	0.00100405	-1.09037	0.275551
rs72631610	14	92885946	0.0001623	0.000722995	0.224483	0.822381	0.00130707	0.000980218	1.33345	0.182385
rs116846022	14	92887417	-0.000122274	0.00137818	-0.0887213	0.929303	0.00272554	0.00186822	1.45889	0.144595
rs4288928	14	92891726	-0.000373362	0.000429121	-0.870061	0.384268	0.000277013	0.000581789	0.476139	0.633975
rs113272510	14	92894256	0.00143842	0.00114661	1.2545	0.209662	-0.000207759	0.00155425	-0.133671	0.893663
rs61977290	14	92906520	-0.000519372	0.000841726	-0.617032	0.537214	-0.00114715	0.00114118	-1.00523	0.314786
rs8018746	14	92907993	0.000425123	0.00048069	0.884402	0.37648	-0.000477256	0.000651655	-0.732376	0.46394
rs941650	14	92909073	0.000404257	0.000479121	0.843748	0.398811	0.000249897	0.000649513	0.384745	0.700426
rs74073080	14	92909700	-0.00199404	0.0011859	-1.68145	0.0926758	-0.000101005	0.00160743	-0.0628364	0.949897
rs78521571	14	92911579	0.000989758	0.000898478	1.10159	0.270639	-0.000338358	0.00121803	-0.277792	0.781172
rs7143416	14	92918793	-1.91e-05	0.000429993	-0.0444258	0.964565	-0.000608964	0.000582684	-1.0451	0.295977
rs7148860	14	92919445	0.000242154	0.000436249	0.555082	0.578839	4.48e-05	0.000591589	0.0756589	0.939691
rs7144273	14	92920371	-9.24e-05	0.000426973	-0.216458	0.828631	0.000160111	0.000578788	0.276632	0.782063
rs7156567	14	92922542	6.01e-05	0.00043788	0.137183	0.890886	2.84e-06	0.000593531	0.00478057	0.996186
rs7158400	14	92922713	-0.000311866	0.000492931	-0.632677	0.526945	-3.58e-05	0.000667991	-0.0535463	0.957297
rs62623445	14	92922782	-0.000265946	0.00120535	-0.220639	0.825374	0.000185339	0.00163405	0.113423	0.909695
rs60599520	14	92924421	0.00018103	0.000497804	0.363656	0.716115	3.73e-05	0.00067501	0.0552796	0.955916
rs112846288	14	92926811	-0.000999929	0.00162487	-0.615389	0.538298	-0.000771169	0.00220256	-0.350124	0.726246
rs10498633	14	92926952	0.000188554	0.000506918	0.371962	0.709921	-0.000290424	0.000687066	-0.422701	0.672514
rs79228467	14	92929498	-0.000190105	0.000685616	-0.277277	0.781568	-0.000411988	0.000929354	-0.443306	0.657545
rs35665900	14	92930891	0.000833048	0.00106419	0.782797	0.433747	-0.00118569	0.00144323	-0.821555	0.411331
rs941648	14	92931737	-0.000469949	0.000500467	-0.939021	0.347721	0.000456516	0.000678446	0.672885	0.501021
rs9323876	14	92932443	-0.000396415	0.000624415	-0.634858	0.525522	0.000713982	0.000846795	0.843158	0.399141
rs34403534	14	92933251	0.00100311	0.00128105	0.783043	0.433603	-0.000288926	0.00173674	-0.166361	0.867873
rs4904929	14	92937293	-0.000133053	0.000530902	-0.250617	0.80211	0.000365025	0.00071963	0.50724	0.611987
rs4904930	14	92940209	0.000969841	0.00102458	0.946576	0.343856	0.000711406	0.00138896	0.512187	0.60852
rs61977316	14	92940715	-0.000180862	0.000771806	-0.234336	0.814724	0.00011772	0.00104642	0.112498	0.910429
rs4904941	14	92952838	1.04e-05	0.0005955	0.0173867	0.986128	-0.000656943	0.000807446	-0.813606	0.415871
rs61977319	14	92952958	-0.000810538	0.00108281	-0.748554	0.454127	-0.00241616	0.00146778	-1.64613	0.0997389
rs11848347	14	92953697	0.000802839	0.0021006	0.382195	0.702317	0.00113061	0.00284709	0.397112	0.691285
rs10150603	14	92956184	-8.83e-05	0.000427694	-0.206386	0.83649	0.000411268	0.000579704	0.709445	0.478049
rs45587635	14	92958522	0.000610151	0.0010008	0.609664	0.542085	0.000421411	0.00135666	0.310623	0.756087
rs7150406	14	92958612	-5.28e-05	0.000485911	-0.108585	0.913532	-0.000575094	0.00065868	-0.873101	0.382609
rs79685763	14	92959282	-0.000387101	0.000603035	-0.641922	0.520924	-0.000460778	0.000817643	-0.563544	0.573065
rs4900130	14	92959940	0.00195702	0.00191062	1.02429	0.305701	-0.00288616	0.00258962	-1.11451	0.265061
rs80171805	14	92963789	0.00258307	0.00179813	1.43653	0.150852	0.00534562	0.00243825	2.1924	0.0283511
rs78091279	14	92964088	-0.000900637	0.00071623	-1.25747	0.208585	4.07e-05	0.000970864	0.0419666	0.966525
rs80267699	14	92966525	0.000381329	0.000915096	0.416709	0.676891	0.000174311	0.00124072	0.140492	0.888272
rs61977326	14	92969688	0.000162584	0.000763368	0.212982	0.831341	0.000683485	0.0010349	0.660436	0.508974
rs76772550	14	92970259	0.00085296	0.000851425	1.0018	0.31644	0.000354021	0.00115422	0.306719	0.759057
rs8005614	14	92971222	2.14e-05	0.000480695	0.0445556	0.964462	1.33e-05	0.000651648	0.0204324	0.983698
rs4904947	14	92972162	0.000829599	0.000499186	1.6619	0.0965333	-0.000109159	0.000677198	-0.161193	0.871942
rs117420080	14	92973660	-0.000877671	0.000848641	-1.03421	0.30104	0.000106279	0.00115048	0.092378	0.926398
rs117847289	14	92974059	0.000810662	0.00102544	0.790553	0.429206	0.000430878	0.00139032	0.309914	0.756627
rs12588645	14	92974445	0.000329029	0.000455084	0.723007	0.469676	0.000857742	0.000616937	1.39032	0.164432
rs12432932	14	92976023	-0.000488946	0.000911976	-0.53614	0.591862	-0.00181622	0.00123611	-1.4693	0.141753
rs71430764	14	92980553	-0.000985108	0.000916606	-1.07473	0.282494	0.000301597	0.00124274	0.242688	0.808247
rs61977340	14	92982625	-0.00160073	0.000901928	-1.77479	0.0759339	0.00120387	0.00122272	0.984589	0.324827
rs10150697	14	92984051	0.000137419	0.00043589	0.31526	0.752565	0.000630119	0.000591609	1.06509	0.286835
rs117363257	14	92985951	-0.000521935	0.000871998	-0.59855	0.549473	-0.000334009	0.00118252	-0.282454	0.777596
rs8018360	14	92987358	-0.000420979	0.000718441	-0.585962	0.557902	-0.00139414	0.000974035	-1.43131	0.152343
rs113007528	14	92994323	0.00132235	0.00115039	1.14948	0.250359	0.000903178	0.00155956	0.579123	0.562506
rs72697231	14	92994718	0.000266308	0.000532319	0.50028	0.616879	0.00134739	0.000721467	1.86756	0.0618238
rs12893972	14	92995987	0.00047393	0.00143713	0.329776	0.74157	6.16e-06	0.00194856	0.00316259	0.997477
rs28578034	14	92998827	0.0016685	0.000559195	2.98375	0.00284758	-0.000731593	0.00075811	-0.965021	0.334535
rs61977347	14	93002380	-0.00122975	0.000575223	-2.13786	0.0325287	0.000632788	0.00077977	0.811505	0.417076
rs10498634	14	93005721	0.000579303	0.00043879	1.32023	0.186759	0.000130502	0.000595353	0.219201	0.826494
rs10467863	14	93006872	0.000112873	0.000496089	0.227526	0.820015	-0.000119923	0.000672426	-0.178344	0.858453
rs10467864	14	93006902	-0.000607601	0.000440021	-1.38085	0.167327	2.33e-07	0.000596444	0.000391008	0.999688
rs4900135	14	93007216	-0.00100612	0.000886561	-1.13485	0.256437	-0.000364549	0.00120186	-0.303321	0.761646
rs57475476	14	93009711	0.000176719	0.0012613	0.140108	0.888575	-0.000917773	0.00170984	-0.536761	0.591433
rs12434555	14	93011124	0.000135602	0.000433117	0.313083	0.754218	-9.24e-05	0.000587043	-0.157426	0.874909
rs61975762	14	93011366	-0.00074627	0.000620015	-1.20363	0.228733	0.00130287	0.000840568	1.54999	0.121144
rs78706131	14	93013106	-0.00142598	0.00132905	-1.07293	0.283302	-0.00167919	0.0018011	-0.932314	0.351175
rs72697240	14	93014971	0.000604751	0.00062415	0.968919	0.332586	-0.000515537	0.000846309	-0.609159	0.542419
rs57851052	14	93016441	-0.000890159	0.000450879	-1.97428	0.0483513	0.000149138	0.000611153	0.244027	0.80721
rs12893289	14	93017539	0.000483175	0.000442343	1.09231	0.274699	0.000364288	0.00059995	0.607198	0.54372
rs80187745	14	93020769	0.000579238	0.00182767	0.316927	0.751299	-0.000582744	0.00247774	-0.235192	0.81406
rs72697251	14	93021815	0.000799768	0.000943899	0.847303	0.396827	-8.72e-05	0.00127965	-0.0681212	0.945689
rs55908963	14	93031594	-0.000269928	0.000477403	-0.565409	0.571796	0.000863844	0.00064731	1.33451	0.182037
rs75934488	14	93037679	-0.000510836	0.00126661	-0.403309	0.686721	-0.00163539	0.00171671	-0.952631	0.340778
rs17783654	14	93041534	-0.000356775	0.000765538	-0.466044	0.641184	-0.000533477	0.00103792	-0.513987	0.607261
rs1952333	14	93041785	-0.000216411	0.000950693	-0.227635	0.81993	0.000272091	0.0012887	0.211137	0.832781
rs7160376	14	93044668	0.00056453	0.000449714	1.25531	0.209367	-7.17e-06	0.000609482	-0.0117705	0.990609
rs72631620	14	93049411	-0.000377412	0.000961526	-0.392514	0.694679	-7.59e-05	0.00130375	-0.0582465	0.953552
rs75277622	14	93049865	0.00159585	0.000872196	1.82969	0.067297	-0.000105127	0.00118319	-0.0888501	0.929201
rs2402171	14	93050146	-0.000389769	0.000437998	-0.889888	0.373527	0.000503738	0.000594009	0.848032	0.396421
rs2402172	14	93050570	0.000656581	0.000553732	1.18574	0.235727	-0.000890047	0.000750581	-1.18581	0.235698
rs57533370	14	93050704	0.000128058	0.000549986	0.232838	0.815887	7.03e-05	0.000745444	0.0943671	0.924818
rs8014153	14	93055078	0.000635243	0.000964048	0.658933	0.509939	0.000685881	0.00130696	0.524792	0.599728
rs17783660	14	93061453	-0.000778104	0.00063658	-1.22232	0.221588	-6.79e-05	0.000862812	-0.078745	0.937235
rs8013925	14	93064069	0.00030352	0.000428248	0.708748	0.478481	-0.000375156	0.000580525	-0.646235	0.518128
rs12433867	14	93065083	-0.00240561	0.000726203	-3.31259	0.000924475	-0.00186354	0.000984719	-1.89246	0.0584311
rs117209651	14	93066363	-0.00264084	0.0010988	-2.40339	0.0162443	-0.00151327	0.00148916	-1.01619	0.30954
rs8003706	14	93071194	-0.000494711	0.000613139	-0.806849	0.419754	-0.00033426	0.00083135	-0.402068	0.687634
rs9788530	14	93074273	-0.00458944	0.00185779	-2.47038	0.0134975	0.000753037	0.00251856	0.298996	0.764944
rs9788457	14	93078988	0.000144663	0.000666444	0.217067	0.828156	-0.000396121	0.000903372	-0.438492	0.66103
rs75578694	14	93079993	-0.00307531	0.0019602	-1.56888	0.116678	-0.00266893	0.00265832	-1.00399	0.315384
rs73330128	14	93084429	-3.98e-06	0.000608782	-0.00653433	0.994786	0.00057989	0.000825254	0.702681	0.482255
rs11621652	14	93098472	-0.00109633	0.000834374	-1.31395	0.188864	-0.000248291	0.00113113	-0.219507	0.826255
rs11627441	14	93099234	0.00293342	0.00054821	5.35091	8.76e-08	0.000625967	0.000743146	0.842321	0.399609
rs117914579	14	93099890	0.00454857	0.00142717	3.18712	0.00143712	0.00105428	0.00193419	0.545077	0.585701
rs17184313	14	93102251	0.00288362	0.000548431	5.25793	1.46e-07	0.000547146	0.000743355	0.736049	0.461701
rs10498635	14	93103309	0.00289508	0.000548276	5.28034	1.29e-07	0.000600292	0.000743226	0.807685	0.419273
rs747985	14	93104090	-0.00204461	0.000695838	-2.93835	0.00329994	-0.00121598	0.000943284	-1.2891	0.197365
rs35268629	14	93110372	-0.000539869	0.000695008	-0.776781	0.437288	-0.000229387	0.000942199	-0.243459	0.80765
rs77366689	14	93113952	0.00159767	0.00084108	1.89954	0.0574941	0.00234927	0.00114028	2.06025	0.0393752
rs118129238	14	93114667	-0.00117084	0.00167017	-0.701032	0.483283	-0.00456836	0.00226518	-2.01678	0.0437193
rs75014453	14	93115151	-0.000943846	0.00114034	-0.827691	0.407846	-0.00137729	0.00154586	-0.890955	0.372954
rs7153192	14	93117443	-0.00150161	0.000429027	-3.50003	0.000465274	-0.000678714	0.00058162	-1.16694	0.243236
rs3742717	14	93118668	-0.00070822	0.000568336	-1.24613	0.212718	-0.00106631	0.000770192	-1.38447	0.166215
rs11624035	14	93123142	-0.000386123	0.000590271	-0.654145	0.513019	-0.000914356	0.000800231	-1.14261	0.2532
rs12879040	14	93123991	-0.00144458	0.000457589	-3.15695	0.00159446	-0.000766332	0.000620269	-1.23548	0.216652
rs7142369	14	93124584	-0.000468665	0.000654631	-0.715923	0.474039	-0.000161879	0.000887614	-0.182376	0.855288
rs12885166	14	93125282	-0.0013854	0.000453054	-3.0579	0.00222912	-0.000715409	0.000614102	-1.16497	0.244033
rs77002573	14	93126428	0.00290712	0.00112918	2.57455	0.0100376	0.000784478	0.00153103	0.512387	0.608381
rs10134607	14	93129070	0.00180952	0.00044574	4.0596	4.92e-05	0.00125974	0.000604029	2.08556	0.0370192
rs112097633	14	93131683	0.00274358	0.000796593	3.44414	0.000572959	-9.35e-05	0.00107989	-0.0866236	0.930971
rs12895078	14	93132299	0.000417251	0.000428528	0.973684	0.330214	1.61e-05	0.000580779	0.0277739	0.977843
rs12878481	14	93145500	-0.000430399	0.00044707	-0.962709	0.335694	0.000435644	0.000605969	0.718922	0.47219
rs12891909	14	93147910	0.000737107	0.000480622	1.53365	0.125117	0.000264421	0.000651624	0.405787	0.684899
rs7158614	14	93148143	0.000445573	0.000474653	0.938734	0.347868	-0.000388495	0.000643446	-0.603773	0.545995
rs114797792	14	93151596	-5.34e-05	0.00110422	-0.0483783	0.961415	-0.00148432	0.0014969	-0.991598	0.321395
rs2402184	14	93153538	-0.00124148	0.000702156	-1.7681	0.0770449	-0.00043597	0.000951853	-0.458022	0.646937
rs113817161	14	93155938	0.000912189	0.0010057	0.907019	0.364397	-0.00141795	0.00136381	-1.0397	0.298481
rs28459779	14	93156713	0.00152162	0.00150386	1.01181	0.311629	0.00396968	0.00203965	1.94626	0.0516248
rs80185532	14	93157307	-0.000240346	0.0014508	-0.165664	0.868421	0.00055955	0.00196648	0.284543	0.775994
rs2896221	14	93159621	-4.78e-06	0.000592018	-0.00807665	0.993556	-0.00017087	0.000802789	-0.212845	0.831448
rs76993725	14	93162515	-0.00019008	0.000656609	-0.289487	0.772209	-8.91e-05	0.000890288	-0.100099	0.920266
rs11622291	14	93164106	-0.000343252	0.00044787	-0.76641	0.443433	6.27e-05	0.000607192	0.103236	0.917776
rs17128502	14	93173010	-0.00289936	0.000849837	-3.41166	0.000645769	-0.00203826	0.00115188	-1.76951	0.0768105
rs78814862	14	93174842	0.00407224	0.00182373	2.23291	0.0255554	-0.000227103	0.00247198	-0.0918709	0.926801
rs3783934	14	93175780	0.000828449	0.000431942	1.91796	0.0551167	0.000470399	0.000585613	0.80326	0.421825
rs148659834	14	93176042	0.00349464	0.00197957	1.76535	0.0775064	-0.00196564	0.00268458	-0.732195	0.46405
rs3783933	14	93177400	-0.00136063	0.000526853	-2.58256	0.00980761	-0.000514543	0.000714851	-0.71979	0.471655
rs117845934	14	93178431	0.00344123	0.0019777	1.74001	0.0818578	-0.00168563	0.00268156	-0.6286	0.529611
rs716097	14	93178467	-0.000143587	0.0004341	-0.330769	0.740819	-0.000168226	0.000588773	-0.285723	0.775091
rs72701829	14	93187010	-0.000785469	0.00109523	-0.717172	0.473268	-0.00106904	0.00148488	-0.719948	0.471557
rs118160186	14	93188114	-0.00209987	0.00189694	-1.10698	0.268305	-0.00351275	0.00257126	-1.36616	0.171891
rs1015033	14	93195186	0.000480948	0.000426194	1.12847	0.259122	0.000296161	0.000577929	0.512453	0.608335
rs17094874	14	93195562	-0.000949288	0.00060127	-1.57881	0.114382	-0.000239336	0.00081513	-0.293617	0.769051
rs68062833	14	93197430	0.000132588	0.00057089	0.232248	0.816346	-0.000926439	0.000773998	-1.19695	0.231326
rs115988073	14	93198569	0.00130749	0.0014294	0.914711	0.360344	0.000683967	0.00193797	0.352929	0.724142
rs2236264	14	93199080	0.000266924	0.000560385	0.476323	0.633844	0.000128844	0.000759843	0.169566	0.865351
rs36115829	14	93200551	0.0012527	0.000543118	2.3065	0.0210836	0.00149901	0.000736295	2.03588	0.0417631
rs1242103	14	93201129	-0.000502271	0.000462788	-1.08532	0.277783	-0.000474559	0.000627288	-0.756524	0.449335
rs7157038	14	93202028	0.000275754	0.000454509	0.606707	0.544046	-0.000415466	0.000616233	-0.674204	0.500182
rs77448596	14	93215348	0.00039363	0.00059599	0.660465	0.508956	-0.000984263	0.000808138	-1.21794	0.223248
rs1242094	14	93216246	0.000471711	0.000651168	0.724408	0.468816	0.00155461	0.000882766	1.76107	0.0782274
rs74072448	14	93221344	0.00130814	0.00097543	1.34109	0.179891	0.00334263	0.00132266	2.5272	0.0114983
rs7160685	14	93223990	0.000505892	0.000457446	1.1059	0.268769	0.000218587	0.000620202	0.352444	0.724505
rs72701851	14	93224959	-0.00110454	0.00137499	-0.803307	0.421798	0.000333891	0.0018635	0.179174	0.857801
rs113906812	14	93226127	-0.000273994	0.000976514	-0.280584	0.77903	0.00111613	0.00132406	0.842959	0.399252
rs8010729	14	93229219	0.000220843	0.000440491	0.501355	0.616121	0.000412695	0.000597204	0.691046	0.489537
rs61991466	14	93255175	0.000831906	0.00104657	0.794888	0.426679	-0.000695224	0.00141871	-0.490039	0.624107
rs1956988	14	93259547	0.000306573	0.00135879	0.225621	0.821496	-0.000940285	0.00184198	-0.510476	0.609718
rs17809851	14	93262525	0.00201668	0.00146958	1.37228	0.169977	-0.00135238	0.00199203	-0.678894	0.497206
rs17128572	14	93263982	0.000367035	0.000856596	0.428481	0.668302	-0.00123188	0.00116128	-1.06079	0.288784
rs116911364	14	93276446	-0.000366899	0.00186086	-0.197166	0.843698	0.00117568	0.00252329	0.465929	0.641266
rs1040835	14	93276654	7.45e-05	0.000480643	0.155079	0.876759	0.000226273	0.000651831	0.347134	0.728491
rs76242425	14	93281416	0.00479436	0.00133822	3.58266	0.000340173	0.0013796	0.00181412	0.760483	0.446967
rs17128596	14	93286230	-0.000409069	0.000912616	-0.448238	0.653982	0.000562567	0.00123736	0.454651	0.649361
rs78032993	14	93288420	-0.00118819	0.001181	-1.00609	0.314375	-0.000259383	0.00160195	-0.161917	0.871372
rs17128601	14	93288480	0.000484344	0.000856515	0.565482	0.571746	-0.00109883	0.0011612	-0.946288	0.344002
rs45487597	14	93290771	-0.000533586	0.00143628	-0.371505	0.710262	-0.00175802	0.00194579	-0.903501	0.366261
rs2273646	14	93290856	8.61e-05	0.000452602	0.190171	0.849175	0.000399511	0.00061373	0.650955	0.515076
rs4904993	14	93298346	0.000192789	0.000475917	0.405089	0.685412	0.000176011	0.000645203	0.272799	0.785008
rs10484037	14	93305234	-0.00118734	0.000774552	-1.53294	0.125291	-0.000932373	0.00105017	-0.887827	0.374635
rs5021350	14	93309887	0.000117203	0.000474328	0.247093	0.804836	0.000162112	0.000642913	0.252152	0.800924
rs72704221	14	93326437	-0.000409619	0.000542944	-0.75444	0.450585	-0.000173977	0.000736387	-0.236258	0.813233
rs11850871	14	93332306	-0.000592253	0.000723925	-0.818115	0.413292	-0.00037641	0.000981265	-0.383597	0.701277
rs61991541	14	93332765	0.00102729	0.000514873	1.99522	0.0460193	0.000384433	0.000697965	0.550792	0.581777
rs4900158	14	93333302	0.000690219	0.000845842	0.816013	0.414493	-0.000516582	0.00114656	-0.45055	0.652314
rs2145582	14	93343568	-0.00126293	0.000436577	-2.8928	0.00381851	-0.00130794	0.000591908	-2.20971	0.0271264
rs111484163	14	93347668	-0.0027301	0.00124335	-2.19577	0.0281094	-0.00224687	0.00168546	-1.33309	0.182504
rs58032418	14	93351669	0.00228028	0.00153423	1.48627	0.13721	-0.000985036	0.00207953	-0.473681	0.635728
rs56292759	14	93353299	-8.87e-05	0.000826847	-0.107321	0.914534	-0.000368379	0.00112102	-0.32861	0.742451
rs12434641	14	93358111	-0.000347747	0.000543036	-0.640375	0.521929	-0.00106625	0.000736092	-1.44852	0.147472
rs4496057	14	93358393	0.000938954	0.000493897	1.90111	0.0572883	0.00196488	0.000669746	2.93377	0.00334898
rs17128660	14	93362498	0.000148903	0.000862073	0.172727	0.862866	-0.000503197	0.0011687	-0.430562	0.666787
rs72704268	14	93366200	0.00121687	0.000667359	1.82341	0.0682428	0.000716067	0.00090487	0.791347	0.428742
rs9743833	14	93368707	-0.000362142	0.000427245	-0.847622	0.396649	0.000888755	0.000579203	1.53444	0.124921
rs10147617	14	93369245	-0.000742215	0.000453596	-1.63629	0.10178	-0.000266249	0.00061487	-0.433016	0.665004
rs8020608	14	93375880	-0.00105245	0.000767174	-1.37186	0.170109	-0.000696349	0.00103998	-0.66958	0.503126
rs79216086	14	93383032	0.00150293	0.00170075	0.883686	0.376867	1.07e-05	0.00230508	0.0046632	0.996279
rs12147615	14	93383739	-0.00289087	0.000585866	-4.93436	8.05e-07	-0.00248573	0.000794175	-3.12995	0.00174851
rs11628464	14	93385610	0.00155977	0.000659218	2.36609	0.0179777	0.000376844	0.000893672	0.42168	0.673259
rs4900162	14	93388106	-0.00252	0.000502861	-5.01132	5.41e-07	-0.00192932	0.00068172	-2.83008	0.00465389
rs9658634	14	93389030	-0.0025763	0.000502504	-5.12692	2.95e-07	-0.00198054	0.000681302	-2.90699	0.00364947
rs9658635	14	93389077	0.000925776	0.000504844	1.83378	0.0666869	0.000969272	0.000684496	1.41604	0.156765
rs941582	14	93391490	-0.00272172	0.000471038	-5.77813	7.56e-09	-0.00266802	0.000638613	-4.17783	2.94e-05
rs2295395	14	93395407	-0.00279395	0.000469965	-5.94503	2.77e-09	-0.00286826	0.000637119	-4.50192	6.74e-06
rs9658655	14	93398031	0.000655907	0.000754979	0.868775	0.384971	0.00236963	0.00102347	2.31528	0.0205983
rs9658660	14	93398446	0.00217185	0.00127238	1.70691	0.087839	0.00421923	0.00172412	2.44718	0.0143984
rs11625320	14	93400861	0.00105365	0.000484789	2.17342	0.0297494	0.000561633	0.000657394	0.854333	0.392921
rs6575304	14	93404674	0.00173421	0.000426519	4.06596	4.78e-05	0.00167339	0.000578218	2.89404	0.00380349
Affx-11143669	14	93406954	0.00151535	0.000771606	1.9639	0.0495432	-0.000154983	0.00104613	-0.148149	0.882226
rs35502373	14	93407134	-0.000137874	0.000752255	-0.183281	0.854578	-0.000223781	0.00101967	-0.219465	0.826288
rs4905011	14	93408451	-0.000250439	0.000494925	-0.506015	0.612846	0.000795848	0.000671189	1.18573	0.23573
rs10873430	14	93409078	-0.00118846	0.000437814	-2.71454	0.00663708	-0.00158195	0.000593416	-2.66584	0.00768002
rs2295394	14	93412743	0.00179566	0.000818818	2.19299	0.0283086	0.00140154	0.0011103	1.2623	0.206842
rs61100258	14	93414467	-0.00299554	0.000856714	-3.49655	0.000471391	-0.00201184	0.00116221	-1.73105	0.0834445
rs117113519	14	93419849	-0.000234092	0.00114966	-0.203618	0.838652	0.000638798	0.00155869	0.409831	0.68193
rs79427758	14	93423934	0.00175051	0.000819319	2.13654	0.0326363	0.00160022	0.0011109	1.44047	0.149735
rs12894234	14	93424229	0.00171662	0.000748395	2.29373	0.0218065	0.00109973	0.00101462	1.08388	0.278417
rs79483848	14	93425898	0.00456419	0.001194	3.82261	0.000132074	0.00278963	0.00161852	1.72357	0.0847866
rs78519139	14	93437845	-0.00375712	0.00142258	-2.64106	0.00826513	0.000140997	0.0019282	0.0731237	0.941708
rs17128706	14	93438351	0.00115209	0.000648163	1.77748	0.0754911	0.00328386	0.000878575	3.73771	0.00018574
rs2402227	14	93439909	-0.00336609	0.00147595	-2.28062	0.0225714	-0.00160649	0.00200036	-0.803097	0.421919
rs4905020	14	93447573	-0.00224867	0.000555185	-4.0503	5.12e-05	-0.00293183	0.0007525	-3.89612	9.78e-05
rs12435423	14	93459859	0.00035106	0.000731469	0.479939	0.631271	-0.000527588	0.000991273	-0.532233	0.594565
rs78030354	14	93463099	-0.000719236	0.000911126	-0.789392	0.429883	0.000442247	0.00123647	0.357668	0.720592
rs17128723	14	93463645	0.000369189	0.000950307	0.388495	0.69765	0.00282868	0.00128813	2.19595	0.0280964
rs3783911	14	93471116	-0.00114418	0.00047681	-2.39966	0.016411	-0.00132201	0.000646265	-2.04562	0.0407948
rs11628021	14	93485366	0.000830444	0.000695288	1.19439	0.232327	0.00157931	0.000942713	1.67528	0.0938807
rs117095766	14	93486038	-0.00331964	0.00162901	-2.03783	0.0415681	-0.00408854	0.0022088	-1.85102	0.0641677
rs7401136	14	93487673	-0.0032023	0.00205359	-1.55937	0.11891	-0.000635411	0.00278349	-0.228279	0.81943
rs12587868	14	93494030	0.000189461	0.000431986	0.438581	0.660965	-7.31e-05	0.000585704	-0.124839	0.900651
rs79163130	14	93508865	0.00048784	0.00174224	0.280007	0.779472	-0.000186437	0.00236103	-0.0789642	0.937061
rs2180369	14	93516465	0.00116267	0.000681659	1.70565	0.0880742	0.00294668	0.000924176	3.18844	0.00143056
rs116312773	14	93521606	-0.000594237	0.000993301	-0.598244	0.549677	0.00108441	0.00134725	0.804904	0.420876
rs12147304	14	93536720	-7.08e-05	0.00103004	-0.0686877	0.945238	0.00178701	0.00139665	1.27949	0.200725
rs2236131	14	93540906	-0.000795553	0.000462946	-1.71846	0.0857141	-0.00147126	0.00062752	-2.34457	0.0190499
rs79764057	14	93543505	0.000408631	0.00171459	0.238327	0.811628	7.12e-05	0.00232377	0.0306218	0.975571
rs72706433	14	93544391	0.000713867	0.000669042	1.067	0.285973	0.0025051	0.000907169	2.76145	0.00575497
rs12894592	14	93558226	-0.00238263	0.00141047	-1.68925	0.0911719	-0.00274211	0.00191163	-1.43444	0.151449
rs941541	14	93560657	0.000251275	0.000908274	0.276652	0.782048	0.00184283	0.00123155	1.49635	0.134563
rs80204156	14	93561738	0.00309385	0.0010506	2.94485	0.00323139	0.00166055	0.00142436	1.16582	0.243688
rs117002693	14	93563922	0.00492301	0.00118583	4.15153	3.3e-05	0.00219116	0.00160807	1.36261	0.173008
rs57166702	14	93573824	-0.000333769	0.0017118	-0.194981	0.845408	-0.000936662	0.00232132	-0.403503	0.686578
rs34162105	14	93575662	-0.00261041	0.000540119	-4.83302	1.35e-06	-0.00196353	0.000732132	-2.68193	0.00732033
rs77801902	14	93578722	0.00154357	0.00167002	0.924284	0.355339	0.00244622	0.00226498	1.08002	0.280134
rs8008447	14	93580772	-0.0025062	0.00052308	-4.79123	1.66e-06	-0.00190953	0.000709226	-2.69242	0.00709405
rs78661467	14	93593727	0.000323289	0.000476707	0.678171	0.497664	-0.00028256	0.00064632	-0.437183	0.661979
rs12895695	14	93595051	0.00150638	0.000497962	3.02509	0.00248579	0.00209144	0.000674847	3.09913	0.00194105
rs11624776	14	93595591	-0.00187326	0.000456798	-4.10085	4.12e-05	-0.00237308	0.00061927	-3.83205	0.000127104
rs7148455	14	93602336	-0.000707015	0.000459762	-1.53779	0.124102	0.000137381	0.000623301	0.220408	0.825553
rs8019881	14	93607492	-0.00061224	0.000464485	-1.31811	0.187469	0.000162076	0.000629721	0.257377	0.796888
rs113520995	14	93611491	0.00421992	0.00118548	3.55968	0.000371357	0.00422044	0.00160812	2.62446	0.00867901
rs12589195	14	93614062	-0.000638249	0.000505972	-1.26143	0.207155	-0.000562137	0.000685865	-0.819603	0.412443
rs17128893	14	93615607	-0.00038666	0.00116051	-0.33318	0.738999	-0.00222706	0.00157283	-1.41596	0.156788
rs58536666	14	93616138	0.00110743	0.00131456	0.842428	0.399549	0.00373649	0.00178255	2.09615	0.0360701
rs8005992	14	93617260	-0.00107085	0.000436813	-2.4515	0.0142268	-0.00101844	0.000592254	-1.71961	0.0855046
rs17128900	14	93619520	-0.0009555	0.000436092	-2.19105	0.0284488	-0.000972711	0.000591266	-1.64513	0.0999436
rs4905055	14	93621636	0.00046303	0.000881911	0.52503	0.599562	0.00028096	0.00119556	0.235003	0.814206
rs10130904	14	93640448	0.00260389	0.000472085	5.51572	3.48e-08	0.00224596	0.000640005	3.50929	0.000449377
rs116023901	14	93642968	0.001122	0.00182603	0.614447	0.538921	0.0020396	0.00247673	0.823505	0.410221
rs1268843	14	93644379	-0.00120104	0.000485372	-2.47448	0.0133437	-0.000726036	0.000658054	-1.10331	0.269895
rs1263373	14	93645708	-0.00127455	0.000486169	-2.62163	0.00875158	-0.00070512	0.000659055	-1.0699	0.284667
rs17128917	14	93648950	-0.000429591	0.00132202	-0.32495	0.745219	0.00124242	0.00179199	0.693323	0.488108
rs15837	14	93649383	-0.00136701	0.000485173	-2.81757	0.00483923	-0.00200798	0.000657976	-3.05175	0.0022753
rs142325905	14	93649999	-0.00272481	0.00201553	-1.35191	0.176406	-0.00553704	0.00273317	-2.02587	0.0427789
rs117176329	14	93656324	-0.00119077	0.00163411	-0.728697	0.466188	-0.00405483	0.0022159	-1.82988	0.0672695
rs10135149	14	93657436	0.00184164	0.000490698	3.75309	0.000174699	0.0011703	0.000665312	1.75902	0.0785748
rs1263391	14	93667996	-0.000850321	0.000503884	-1.68753	0.091502	-0.000701496	0.00068297	-1.02712	0.304362
rs2286653	14	93673655	-0.000288262	0.000767507	-0.375583	0.707228	0.00086507	0.00104026	0.831588	0.405642
rs66468167	14	93677341	0.00189683	0.000572614	3.31259	0.000924467	0.000241083	0.000776186	0.3106	0.756105
rs1017097	14	93680662	-0.000748345	0.000456196	-1.6404	0.100923	-0.000211709	0.000618465	-0.342314	0.732115
rs28600115	14	93680748	-0.000647701	0.00129876	-0.498708	0.617986	0.000610275	0.00176044	0.34666	0.728847
rs72708523	14	93684099	-0.00053877	0.0013184	-0.408653	0.682795	-0.00164274	0.00178749	-0.919022	0.358085
rs10132640	14	93684814	-0.000355967	0.000562573	-0.632749	0.526898	0.000746933	0.000762617	0.979434	0.327366
rs79741816	14	93689352	-0.000263976	0.000748568	-0.352641	0.724358	0.00104479	0.00101475	1.0296	0.303199
rs2905	14	93693422	-0.000275248	0.00045173	-0.609321	0.542312	-0.00049838	0.000612358	-0.81387	0.41572
rs11625516	14	93696317	-0.000210608	0.000448734	-0.469338	0.638829	-0.000630202	0.000608388	-1.03585	0.300271
rs11625229	14	93701539	-0.000987774	0.00144055	-0.685693	0.492907	-0.00202932	0.00195254	-1.03932	0.298657
rs10147990	14	93703854	0.00110345	0.000426462	2.58745	0.00966935	0.000170925	0.00057828	0.295574	0.767556
rs36099812	14	93708759	-0.000810836	0.00144196	-0.562317	0.573901	-0.00196963	0.00195438	-1.0078	0.31355
rs72708542	14	93710718	-0.000695148	0.000938185	-0.74095	0.458724	-0.00128246	0.00127214	-1.00811	0.313402
rs17749274	14	93717733	-0.00141928	0.000896601	-1.58296	0.113432	0.000131176	0.00121533	0.107934	0.914048
rs1263429	14	93731823	-0.00120325	0.000526601	-2.28494	0.0223169	-0.000907305	0.00071407	-1.27061	0.203868
rs80067846	14	93740211	0.00287449	0.00117361	2.44927	0.0143151	0.00192013	0.00159109	1.2068	0.227508
rs1263430	14	93741096	0.000523585	0.00119941	0.436535	0.662449	0.00154762	0.00162674	0.95136	0.341423
rs12433927	14	93755562	-0.000560074	0.000742401	-0.754408	0.450605	-0.000263068	0.00100668	-0.261323	0.793844
rs110742	14	93774753	-0.00126217	0.000517436	-2.43928	0.0147173	-0.000921489	0.000701407	-1.31377	0.188924
rs7143030	14	93784384	0.00148245	0.000712499	2.08064	0.0374679	0.00196634	0.000965951	2.03565	0.0417867
rs12434942	14	93784668	-0.000562482	0.00086745	-0.648431	0.516707	-0.00162314	0.00117606	-1.38016	0.16754
rs7161072	14	93787360	0.00163825	0.000463347	3.53569	0.000406767	0.00117841	0.000628147	1.87601	0.0606543
rs2402277	14	93788250	-0.000809417	0.000538512	-1.50306	0.132824	0.000291694	0.000730349	0.399389	0.689607
rs3783890	14	93790276	0.00166288	0.000549613	3.02554	0.00248207	0.000845481	0.000745007	1.13486	0.256433
rs12586312	14	93796411	0.00141112	0.000526992	2.67768	0.00741383	0.0006104	0.000714377	0.854452	0.392855
rs71429791	14	93798425	0.00213308	0.00056688	3.76284	0.000168027	0.000856477	0.000768672	1.11423	0.265182
rs11621700	14	93811057	-0.000786362	0.00143687	-0.547276	0.58419	-0.00141954	0.00194778	-0.728796	0.466127
rs118091459	14	93826386	0.00350672	0.00119854	2.92583	0.00343563	0.00171047	0.00162526	1.05243	0.292603
rs72708599	14	93836269	-0.000105091	0.000717843	-0.146398	0.883607	0.000434702	0.000973152	0.446695	0.655096
rs12432100	14	93871182	0.000965426	0.000467561	2.06481	0.0389414	0.000302205	0.000633793	0.47682	0.633491
rs4900183	14	93876503	0.000741183	0.00135979	0.54507	0.585706	0.00180734	0.00184344	0.980421	0.326879
rs111615527	14	93897886	0.000752282	0.00123974	0.606809	0.543978	0.00277784	0.00168163	1.65188	0.098561
rs79973508	14	93900634	0.000129498	0.00102943	0.125796	0.899894	0.000726916	0.00139605	0.520693	0.602581
rs74072880	14	93901858	-0.000335505	0.000856376	-0.391773	0.695226	-0.00227815	0.0011609	-1.9624	0.0497169
rs79146512	14	93915039	0.000315079	0.00182903	0.172266	0.863229	0.00136025	0.0024798	0.548533	0.583326
rs116942778	14	93917653	0.00192694	0.00164602	1.17067	0.241733	0.00225186	0.00223116	1.00928	0.312843
rs4905072	14	93929160	0.00118519	0.000430469	2.75324	0.00590115	0.000760336	0.000583559	1.30293	0.1926
rs1242763	14	93934853	-0.00054736	0.00144587	-0.378568	0.705009	-0.00167669	0.00195999	-0.855456	0.392299
rs61992606	14	93943998	0.000685666	0.000460204	1.48992	0.136247	0.000260816	0.000623841	0.418081	0.675888
rs79536376	14	93957862	-0.00233062	0.0015853	-1.47015	0.141523	-0.00346458	0.00214933	-1.61194	0.106976
rs11627130	14	93958136	-0.000375709	0.0016321	-0.2302	0.817936	-0.000773544	0.00221247	-0.349629	0.726617
rs79866114	14	93963563	-4.21e-05	0.00172675	-0.0243985	0.980535	-0.00656371	0.00234005	-2.80494	0.00503286
rs17094893	14	93994870	0.0011034	0.000429724	2.5677	0.0102382	0.000764447	0.000582794	1.31169	0.189624
rs78132641	14	94001241	0.00332749	0.0013216	2.51778	0.0118101	0.00306887	0.00179236	1.71219	0.0868627
rs61992642	14	94001462	-5.28e-05	0.000796507	-0.0662461	0.947182	-0.000154475	0.00108011	-0.143017	0.886277
rs61992643	14	94003994	-0.00022749	0.000509222	-0.446739	0.655064	0.000182694	0.000690709	0.264502	0.791393
rs75849300	14	94011176	0.00272836	0.000997249	2.73589	0.00622163	0.000958612	0.00135196	0.709051	0.478294
rs71429800	14	94012483	0.00110374	0.00117259	0.941281	0.346562	0.00114683	0.0015902	0.721187	0.470795
rs2146504	14	94017120	0.0012173	0.000630897	1.92948	0.0536725	0.00115927	0.000855509	1.35506	0.175399
rs112904756	14	94025745	-0.000235411	0.00137918	-0.170689	0.864469	0.00111017	0.00186889	0.594024	0.552496
rs200073679	14	94039012	0.00143933	0.00200864	0.716568	0.473641	0.00104153	0.00272326	0.382456	0.702123
rs11848361	14	94039845	0.000833407	0.000751414	1.10912	0.26738	0.0020374	0.00101877	1.99987	0.0455148
rs2181386	14	94039907	-0.00105829	0.000664859	-1.59175	0.111441	-0.00110703	0.000901417	-1.2281	0.21941
rs71431603	14	94050966	-0.00263305	0.000898716	-2.9298	0.00339208	-0.00156639	0.00121792	-1.28612	0.198404
rs75683984	14	94074858	-0.000318215	0.000729306	-0.436326	0.662601	0.000923007	0.000988743	0.933516	0.350554
rs17129117	14	94075191	-0.000113617	0.000505825	-0.224617	0.822278	-0.00107072	0.000685717	-1.56146	0.118415
rs4905081	14	94088587	-0.000168129	0.00042665	-0.394068	0.693531	0.000304541	0.000578425	0.526499	0.598542
rs2148563	14	94097287	0.00191413	0.000464135	4.12408	3.72e-05	0.00162392	0.000629213	2.58088	0.0098553
rs72692924	14	94099620	-0.000637222	0.000551729	-1.15495	0.24811	0.00104257	0.000747901	1.39399	0.163322
rs17783756	14	94100335	1.51e-06	0.00124907	0.0012124	0.999033	-0.00100421	0.00169371	-0.592906	0.553245
rs28522433	14	94121012	-0.000312322	0.00100093	-0.312032	0.755016	-0.000512662	0.00135735	-0.377694	0.705658
rs7153801	14	94126078	0.000342635	0.00107458	0.318854	0.749838	-0.000134581	0.00145656	-0.0923966	0.926383
rs11160134	14	94126515	0.00179426	0.000452501	3.9652	7.34e-05	0.00153269	0.000613825	2.49694	0.0125274
rs61981636	14	94126616	6.64e-05	0.00101036	0.0657213	0.9476	-0.00201719	0.00137027	-1.47212	0.14099
rs113230024	14	94145928	-0.000506388	0.00165671	-0.305658	0.759865	-0.00163203	0.00224541	-0.726829	0.467331
rs74480186	14	94148833	0.00103381	0.00108798	0.95021	0.342007	0.00052472	0.00147466	0.355823	0.721973
rs117442542	14	94153845	0.00256269	0.000983103	2.60674	0.00914145	0.00189438	0.00133295	1.42119	0.155261
rs72692959	14	94161765	-0.000933546	0.00175701	-0.531328	0.595192	-0.000659106	0.00238251	-0.276644	0.782054
rs28783139	14	94163328	-0.00191594	0.000827176	-2.31624	0.0205457	-0.00155983	0.00112112	-1.39131	0.164132
rs2148567	14	94174650	0.00151563	0.000446266	3.39624	0.000683277	0.00110862	0.000604991	1.83246	0.0668835
rs117336818	14	94179632	0.000397682	0.00184416	0.215644	0.829265	0.00226309	0.00250047	0.905068	0.36543
rs8008104	14	94186372	-0.000451677	0.000740726	-0.609776	0.54201	-0.00279335	0.00100403	-2.78215	0.00540041
rs60488639	14	94192032	0.00133752	0.00045621	2.93182	0.00337009	0.00132543	0.000618854	2.14175	0.0322146
Affx-11152404	14	94193098	-0.000764979	0.000534267	-1.43183	0.152194	-0.000788079	0.000724441	-1.08784	0.276664
rs77476227	14	94195463	0.000408138	0.000545895	0.747648	0.454673	0.000957947	0.000739954	1.2946	0.195458
rs6575351	14	94197592	0.00026939	0.000446352	0.603537	0.546152	-0.000463126	0.00060507	-0.765409	0.444029
rs8021433	14	94197929	-0.0022569	0.00111258	-2.02853	0.0425069	-9.72e-05	0.00150819	-0.0644447	0.948616
rs12050435	14	94202579	-6.67e-06	0.000615563	-0.0108337	0.991356	-0.00100087	0.000834495	-1.19938	0.230383
rs8010323	14	94204438	-0.000450224	0.000506296	-0.889251	0.373869	0.000326902	0.000686412	0.476247	0.633899
rs6575353	14	94205345	-0.00054511	0.000715431	-0.761932	0.446101	-0.000501641	0.000969689	-0.517321	0.604932
rs12887540	14	94208300	-0.000174686	0.000815006	-0.214337	0.830284	-0.00187856	0.00110469	-1.70053	0.0890332
rs4900194	14	94208530	-0.000247134	0.000708948	-0.348593	0.727395	-0.000591337	0.000960879	-0.615413	0.538283
rs56008423	14	94208556	-0.000158734	0.00179381	-0.0884895	0.929488	-0.00194955	0.00243076	-0.80203	0.422536
rs4905085	14	94219733	-5.13e-05	0.000591864	-0.086695	0.930914	-0.000784228	0.000802347	-0.977418	0.328363
rs72694718	14	94219987	-1.83e-05	0.000939743	-0.0195219	0.984425	-0.000741596	0.00127388	-0.582157	0.560461
rs117495119	14	94220298	-0.002133	0.00169347	-1.25954	0.207835	-0.000725271	0.00229689	-0.315762	0.752184
rs28603252	14	94229604	-0.0013978	0.000920603	-1.51835	0.128928	-0.00114283	0.00124828	-0.915526	0.359916
rs56073943	14	94231166	-0.00119539	0.000908624	-1.3156	0.188308	-0.000791028	0.00123268	-0.641712	0.52106
rs10138602	14	94232953	-0.0010112	0.000532212	-1.89999	0.0574354	-8.62e-05	0.00072146	-0.119438	0.904928
rs75568398	14	94233615	-0.000998124	0.00194927	-0.51205	0.608617	-0.00079544	0.00264037	-0.301261	0.763216
rs80207622	14	94235806	-0.000236178	0.000896085	-0.263567	0.792114	0.000501987	0.00121496	0.413172	0.679481
rs10150714	14	94235973	-0.000704141	0.00048213	-1.46048	0.144159	-0.000270357	0.000653828	-0.413499	0.679241
rs1950970	14	94236975	0.000321147	0.00116656	0.275294	0.783091	-0.00102725	0.00158171	-0.649456	0.516044
rs8012945	14	94238353	2.8e-05	0.0004533	0.0617735	0.950743	7.75e-05	0.000614756	0.126066	0.89968
rs61980277	14	94239938	0.000264549	0.000442944	0.597251	0.55034	0.000104135	0.000600628	0.173376	0.862356
rs11623857	14	94244818	-0.000273155	0.000472619	-0.57796	0.563291	-0.00012194	0.000641207	-0.190173	0.849174
rs4905087	14	94245649	0.000647104	0.000516612	1.25259	0.210355	-0.000590293	0.000700307	-0.842906	0.399281
rs35980137	14	94245799	-0.000966068	0.000852044	-1.13382	0.256869	-0.000203585	0.00115498	-0.176267	0.860085
rs34071769	14	94246514	0.00019696	0.000431615	0.456333	0.648151	0.000787614	0.000585143	1.34602	0.178297
rs56158740	14	94247149	-0.000271087	0.00119531	-0.226792	0.820586	-0.000278566	0.00162001	-0.171953	0.863474
rs4900196	14	94247902	-0.00136399	0.000727863	-1.87397	0.060936	-0.000836383	0.000986613	-0.847732	0.396588
rs8005630	14	94249735	-0.000499855	0.000445461	-1.12211	0.261818	-0.000714444	0.000604318	-1.18223	0.237115
rs10145494	14	94252264	-0.000350095	0.000735394	-0.476064	0.634029	-0.000231744	0.000996929	-0.232458	0.816183
rs4905089	14	94258643	0.000241376	0.000432396	0.558229	0.576688	-0.000340931	0.000586111	-0.581684	0.56078
rs9285599	14	94259308	0.00088937	0.000462419	1.9233	0.0544431	-0.000299229	0.000627246	-0.477052	0.633325
rs927235	14	94260857	0.00127303	0.00172924	0.736178	0.461623	0.000243396	0.002344	0.103838	0.917298
rs17129181	14	94266491	0.00108671	0.000654491	1.66039	0.0968374	-5.37e-05	0.00088702	-0.0605956	0.951681
rs61980306	14	94267266	0.00107258	0.000708157	1.51461	0.129873	1.55e-05	0.000959691	0.0161091	0.987147
rs11621613	14	94267909	0.000824574	0.000433915	1.90031	0.0573932	0.000511696	0.000588134	0.870032	0.384283
rs722462	14	94270080	0.000277836	0.000880712	0.315467	0.752407	-0.000450729	0.00119365	-0.377606	0.705724
rs71431606	14	94274628	0.000777395	0.00123157	0.631224	0.527895	0.000119372	0.00166876	0.0715334	0.942973
rs74073796	14	94284369	-0.000480402	0.00182158	-0.263727	0.79199	0.00337061	0.00246822	1.3656	0.172065
rs76185743	14	94285160	-0.000762345	0.00126441	-0.602928	0.546557	0.00224102	0.00171363	1.30776	0.190956
rs74884751	14	94285427	0.00232986	0.00169346	1.3758	0.168885	-0.00101662	0.00229514	-0.442946	0.657805
rs12588988	14	94286525	-0.000725968	0.000427229	-1.69925	0.0892733	-0.000182466	0.000579142	-0.315063	0.752714
rs17750365	14	94287923	0.000686804	0.000496065	1.3845	0.166205	0.000307365	0.000672606	0.456976	0.647689
rs12589424	14	94292181	0.00151547	0.000744702	2.035	0.0418514	-0.0008119	0.00100967	-0.804121	0.421328
rs17129201	14	94295068	0.00165324	0.000798496	2.07044	0.0384122	-0.000655473	0.0010827	-0.605406	0.54491
rs11850302	14	94296069	-0.00168204	0.000776379	-2.16652	0.030272	-7.95e-05	0.00105237	-0.075554	0.939774
rs34469330	14	94297710	0.000355641	0.000518526	0.68587	0.492796	-0.000650563	0.000702774	-0.925707	0.354599
rs117593252	14	94297834	-0.00216108	0.00179178	-1.20611	0.227778	0.00609685	0.00242819	2.51086	0.0120443
rs75632357	14	94300981	0.00184078	0.000664263	2.77116	0.00558601	0.000259588	0.000900263	0.288347	0.773082
rs12147189	14	94308934	-0.00175763	0.000674232	-2.60687	0.00913793	0.000143236	0.00091378	0.156751	0.875441
rs10142808	14	94316720	0.000344989	0.000982645	0.351082	0.725527	-0.000911523	0.00133219	-0.68423	0.49383
rs28394845	14	94319652	-0.00168004	0.000683895	-2.45657	0.0140274	-0.0001287	0.000927034	-0.13883	0.889584
rs911294	14	94320983	-0.00106045	0.000591032	-1.79424	0.0727756	4.54e-05	0.000801271	0.0566301	0.95484
rs117588440	14	94321132	-0.00135806	0.00126762	-1.07135	0.284012	-0.00141596	0.00171821	-0.824095	0.409887
rs7154328	14	94323704	-0.00131906	0.000583557	-2.26039	0.023798	-0.000329977	0.000791112	-0.417105	0.676602
rs10134755	14	94326457	-0.00125122	0.000985377	-1.26979	0.204161	-0.00186104	0.00133625	-1.39273	0.163702
rs4900200	14	94327229	0.000147574	0.000479306	0.30789	0.758166	0.000568533	0.000649687	0.875087	0.381527
rs10484039	14	94328781	0.000601806	0.000528227	1.13929	0.254582	0.000699295	0.000716053	0.976598	0.328769
rs79433899	14	94329960	-0.00223419	0.00136274	-1.63949	0.101113	0.000660337	0.00184802	0.357322	0.720851
rs71431608	14	94333846	0.000876247	0.00110776	0.791008	0.42894	-0.000521905	0.00150193	-0.347489	0.728224
rs11626315	14	94334567	-0.000248572	0.000449776	-0.552657	0.580498	-0.000352659	0.000609734	-0.578381	0.563007
rs28624868	14	94336608	9.47e-05	0.000679795	0.139334	0.889186	0.000894575	0.000921398	0.970889	0.331604
rs74075753	14	94339436	-0.00032194	0.00164	-0.196305	0.844372	0.00510376	0.00222301	2.29588	0.0216836
Affx-11154217	14	94340011	-0.000836325	0.00132287	-0.632207	0.527252	0.00323549	0.00179329	1.80422	0.0711977
rs9323895	14	94340130	-0.000948831	0.000767829	-1.23573	0.216559	-0.00290625	0.00104114	-2.79141	0.00524818
rs72696690	14	94344821	-0.000434564	0.000806933	-0.538538	0.590206	0.000247695	0.00109382	0.226449	0.820852
rs72696696	14	94346411	-0.00118948	0.0011436	-1.04012	0.298285	-0.00293444	0.0015498	-1.89344	0.0583007
rs10148430	14	94353943	-0.000377102	0.000571637	-0.659688	0.509455	-0.000942441	0.000775065	-1.21595	0.224005
rs911288	14	94355585	-0.000369567	0.000466382	-0.792412	0.428121	0.000457354	0.000632349	0.723262	0.469519
rs10129953	14	94358034	-0.000917869	0.000748377	-1.22648	0.220019	-0.00182588	0.00101454	-1.79971	0.0719077
rs35314337	14	94361020	-0.000527579	0.000610942	-0.863549	0.387836	-0.00143434	0.000828397	-1.73147	0.0833692
rs73337784	14	94361196	-4.3e-05	0.000838389	-0.0513173	0.959073	-0.000235521	0.00113611	-0.207305	0.835772
rs117688326	14	94366772	0.00203594	0.00101568	2.00451	0.0450165	0.00141169	0.00137679	1.02534	0.305201
rs11627027	14	94370417	0.00066595	0.000479677	1.38833	0.165037	0.000610389	0.000650214	0.938751	0.34786
rs12893395	14	94371078	1.19e-05	0.00155598	0.00766422	0.993885	0.00124902	0.00211001	0.59195	0.553885
rs79074413	14	94374108	-0.000756721	0.00167851	-0.450828	0.652114	0.00412856	0.00227496	1.81479	0.0695577
rs7144561	14	94376460	-0.000100338	0.000687308	-0.145987	0.883931	-0.000147336	0.000931651	-0.158145	0.874343
rs8003450	14	94379107	8.02e-05	0.000742887	0.108	0.913996	-0.000119522	0.00100722	-0.118665	0.905541
rs74434001	14	94379618	-0.000677681	0.000701756	-0.965694	0.334198	-0.000335327	0.000951376	-0.352466	0.724489
rs8012955	14	94380907	-0.00100285	0.000659776	-1.51999	0.128514	-0.00185683	0.000894514	-2.07579	0.0379139
rs74421317	14	94383227	0.000530987	0.00104938	0.505998	0.612858	0.000693995	0.00142292	0.487725	0.625745
rs118012116	14	94387749	0.000405858	0.00124659	0.325575	0.744746	0.00143189	0.00169051	0.847016	0.396987
rs80343774	14	94388129	-0.000614759	0.000931306	-0.660104	0.509188	-5.07e-05	0.00126256	-0.0401243	0.967994
rs76263849	14	94388146	-7.35e-05	0.00179428	-0.040969	0.967321	0.000365751	0.00243353	0.150297	0.880531
rs7155685	14	94388642	-0.000381952	0.000501719	-0.761286	0.446487	-0.00127961	0.000680228	-1.88115	0.0599529
rs2402374	14	94389292	0.000403045	0.000432019	0.932933	0.350855	0.000335931	0.000585661	0.573593	0.566244
rs79724424	14	94390867	0.000966922	0.000545255	1.77334	0.0761736	0.00172423	0.000739093	2.3329	0.0196539
rs10141024	14	94391699	0.000416276	0.000427478	0.973793	0.33016	0.000418614	0.000579453	0.722431	0.47003
rs117161928	14	94391705	0.000437865	0.00172684	0.253564	0.799832	0.00118128	0.00234133	0.504533	0.613887
rs7140471	14	94398258	-0.00019748	0.000569314	-0.346874	0.728686	-5.31e-05	0.000771788	-0.0687477	0.945191
rs113402958	14	94400394	-0.000477261	0.000876635	-0.544424	0.58615	0.00179615	0.00118843	1.51136	0.130697
rs35858830	14	94401102	9.23e-05	0.00152336	0.0606164	0.951665	0.000717925	0.00206565	0.347553	0.728176
rs56003871	14	94403973	0.000598601	0.000550981	1.08643	0.277291	-0.00073264	0.000747225	-0.980481	0.326849
rs75590567	14	94408103	0.00226343	0.0012146	1.86352	0.0623904	0.00144382	0.00164622	0.877049	0.380461
rs78396588	14	94411978	0.000712418	0.000800785	0.889649	0.373655	0.000423737	0.00108585	0.390235	0.696363
rs2073332	14	94413517	0.000855897	0.000561346	1.52472	0.127329	-0.000658212	0.000761187	-0.864718	0.387194
rs117086984	14	94416113	0.00172659	0.00155843	1.1079	0.267905	0.000966569	0.00211303	0.457433	0.647361
rs11555542	14	94417531	0.00115793	0.000873094	1.32624	0.184763	0.00246685	0.00118365	2.08411	0.0371512
rs7153542	14	94418127	0.000528175	0.000545913	0.967508	0.333291	-0.000599832	0.000740044	-0.810535	0.417633
rs11627806	14	94418146	-0.000405295	0.000552568	-0.733476	0.463269	0.00151475	0.000749082	2.02214	0.0431623
rs7161588	14	94421488	0.000537373	0.000645586	0.832381	0.405195	-5.11e-05	0.000875479	-0.058357	0.953464
rs3765494	14	94423294	-3.39e-05	0.000735425	-0.0460655	0.963258	-0.00188276	0.000996913	-1.88859	0.0589479
rs3841478	14	94423327	-2e-05	0.000746055	-0.0268634	0.978569	-0.00245774	0.00101155	-2.42966	0.0151134
rs12436854	14	94423997	-0.000508823	0.000834951	-0.609404	0.542257	-0.0020059	0.00113189	-1.77217	0.0763676
rs11844555	14	94425703	0.000200092	0.000430863	0.464397	0.642364	0.00120208	0.000584055	2.05817	0.039575
rs8010996	14	94426154	8.24e-05	0.00106691	0.0771923	0.938471	0.00118842	0.00144655	0.821549	0.411334
rs4900207	14	94430323	0.000198229	0.000429488	0.461547	0.644406	-0.000253176	0.00058241	-0.434705	0.663777
rs118142727	14	94432460	0.00560156	0.00203975	2.74621	0.00602926	0.00261781	0.00276477	0.946845	0.343719
rs72700353	14	94437745	0.0044656	0.00206536	2.16215	0.0306076	0.00175003	0.00279926	0.625175	0.531856
rs4905124	14	94442156	3.34e-05	0.000430488	0.077527	0.938204	0.000643317	0.000583633	1.10226	0.270348
rs72700358	14	94442261	-0.000686064	0.000819872	-0.836794	0.402709	-0.001764	0.00111135	-1.58726	0.112454
rs4905126	14	94443410	-0.000908412	0.000535569	-1.69616	0.0898558	-0.000259369	0.000725403	-0.357552	0.720679
rs79631394	14	94444682	0.00145897	0.00100696	1.44889	0.14737	0.00218908	0.0013651	1.6036	0.108802
rs72700362	14	94447966	-0.00138146	0.00103591	-1.33357	0.182346	0.00170271	0.00140444	1.21238	0.225369
rs76538171	14	94450139	-0.00068006	0.00181411	-0.374873	0.707755	-0.00117196	0.00245822	-0.476753	0.633538
rs11160155	14	94450617	-0.000621657	0.000826496	-0.75216	0.451956	-0.00168662	0.00112086	-1.50476	0.132388
rs78908495	14	94451703	-0.000750904	0.00156959	-0.478409	0.63236	-0.00152506	0.0021282	-0.716596	0.473624
rs28520688	14	94452096	-0.000553248	0.000488837	-1.13176	0.257735	0.00097262	0.000662681	1.46771	0.142185
rs66508743	14	94453111	0.00106006	0.00055233	1.91925	0.0549542	-0.000642677	0.000749053	-0.857986	0.390901
rs10438214	14	94453701	-1.35e-05	0.000522223	-0.0258347	0.979389	2.49e-05	0.000707897	0.0351478	0.971962
rs12432565	14	94456371	-0.00162657	0.00141131	-1.15253	0.249106	-0.00212433	0.00191273	-1.11063	0.26673
rs8012314	14	94456406	-0.00144148	0.000689612	-2.09027	0.0365943	-0.000364498	0.000935801	-0.389504	0.696904
rs78931811	14	94463212	-0.000512126	0.00103823	-0.49327	0.621822	-0.00100002	0.00140723	-0.710632	0.477313
rs10142728	14	94464489	-0.000840838	0.000877567	-0.958147	0.33799	0.000865385	0.00118985	0.727304	0.46704
rs7150410	14	94465169	0.000361243	0.000428613	0.842818	0.399331	-0.000921277	0.000580969	-1.58576	0.112795
rs118124405	14	94470658	0.000839494	0.00101085	0.830483	0.406266	9.09e-05	0.00137029	0.0663708	0.947083
rs77889679	14	94471213	-0.000190287	0.00147211	-0.129261	0.897151	-4.86e-05	0.00199616	-0.0243571	0.980568
rs78569439	14	94475182	-0.00073573	0.000658525	-1.11724	0.263892	-0.00018667	0.000892976	-0.209043	0.834415
rs7160644	14	94479804	-0.000183053	0.000477643	-0.383243	0.70154	-0.000420087	0.000647466	-0.648817	0.516457
rs11851944	14	94479835	-0.000296233	0.000579479	-0.511206	0.609207	-0.00044627	0.000785498	-0.568137	0.569943
rs11628997	14	94482663	-0.000105176	0.00120101	-0.0875727	0.930216	-0.00105851	0.0016281	-0.650152	0.515594
rs79319955	14	94486120	2.07e-05	0.00126269	0.0164236	0.986896	-0.00125485	0.00171219	-0.732892	0.463625
rs877339	14	94488692	-0.000451678	0.00050131	-0.900996	0.367591	-0.000216302	0.00067994	-0.31812	0.750394
rs8021081	14	94491351	-0.00191259	0.00158634	-1.20566	0.227949	-0.000666656	0.0021499	-0.310087	0.756495
rs57141766	14	94494758	0.00398922	0.00159059	2.50802	0.0121414	0.000920505	0.00215546	0.427058	0.669337
rs34025320	14	94497058	-0.00132415	0.000938656	-1.41069	0.158338	0.000545461	0.00127223	0.428746	0.668108
rs74844471	14	94500885	-0.000346394	0.000665191	-0.520743	0.602546	-0.000118732	0.000901824	-0.131657	0.895255
rs60816973	14	94506339	-0.000303698	0.000525436	-0.577993	0.563269	-0.000639904	0.000712417	-0.898214	0.369072
rs118141241	14	94515292	0.000224841	0.00181097	0.124155	0.901192	-0.00275917	0.00245509	-1.12385	0.261075
rs4905149	14	94516420	-0.00048794	0.000452863	-1.07746	0.281278	0.000254239	0.000614039	0.414043	0.678843
rs117377260	14	94518241	0.000407332	0.00122902	0.331428	0.740321	9.55e-05	0.00166602	0.0573334	0.95428
rs11846532	14	94520260	-0.000269876	0.000433235	-0.622933	0.533329	-3.41e-05	0.000587378	-0.0579785	0.953766
rs11624586	14	94521263	0.000513621	0.000781112	0.65755	0.510828	-0.000721149	0.00105886	-0.68106	0.495834
rs80004767	14	94530953	0.00270157	0.00167044	1.61728	0.105819	-0.000859909	0.00226423	-0.379779	0.70411
rs75825150	14	94546945	-0.00104794	0.00163314	-0.641669	0.521088	0.000348261	0.00221368	0.157322	0.874991
rs56166355	14	94547563	-0.000436225	0.00126219	-0.34561	0.729636	-0.00164007	0.00171095	-0.958569	0.337777
rs7153103	14	94548497	-0.000341298	0.000450465	-0.757657	0.448657	0.000501074	0.000610667	0.820537	0.411911
rs7145904	14	94552899	0.000769438	0.00074897	1.02733	0.304266	0.000667823	0.00101536	0.657719	0.510719
rs4905157	14	94554363	-0.000509386	0.000690509	-0.737697	0.460699	-0.000271821	0.000935675	-0.290508	0.771428
rs36103194	14	94559443	-0.000562316	0.00048728	-1.15399	0.248505	-7.2e-05	0.000660505	-0.108984	0.913215
rs8021015	14	94559984	0.00118707	0.000623699	1.90328	0.0570055	0.000224759	0.000845872	0.265712	0.790461
rs7157940	14	94563193	0.000261536	0.000425956	0.613997	0.539218	-0.000301957	0.000577406	-0.522954	0.601007
rs79237142	14	94563265	0.000229982	0.000751435	0.306057	0.759561	-0.00063619	0.00101847	-0.62465	0.532202
rs2402408	14	94564058	0.000373302	0.000434563	0.859027	0.390326	-0.000406711	0.000589061	-0.690439	0.489918
rs748762	14	94565150	0.000386605	0.000434119	0.890549	0.373172	-0.000194724	0.000588473	-0.330896	0.740723
rs941477	14	94571353	-0.000385564	0.000438048	-0.880187	0.378759	-0.000671347	0.000593743	-1.1307	0.258181
rs3814821	14	94576937	-0.000325278	0.000428116	-0.759791	0.44738	0.000720003	0.000580311	1.24072	0.21471
rs11628553	14	94579327	0.0014733	0.00178765	0.824156	0.409852	0.00127679	0.0024238	0.526772	0.598353
rs79880372	14	94580122	-0.000523428	0.0011976	-0.437065	0.662065	0.00121373	0.00162333	0.747678	0.454655
rs2239645	14	94581285	0.000622675	0.00100485	0.619667	0.535477	-0.00146885	0.00136204	-1.07842	0.280847
rs1243081	14	94583462	0.000290158	0.000601643	0.482276	0.62961	-0.000382403	0.000815681	-0.468815	0.639202
rs8020410	14	94586005	0.00037215	0.000427811	0.869893	0.384359	-0.000695841	0.000580212	-1.19929	0.230417
rs79694611	14	94593576	0.000911609	0.00155146	0.587581	0.556814	-0.00306617	0.00210434	-1.45707	0.145097
rs2273514	14	94595989	-5.48e-05	0.000520965	-0.105218	0.916203	-8.8e-05	0.000706257	-0.124669	0.900786
rs117158937	14	94597460	0.00135064	0.0015641	0.863525	0.38785	0.00155106	0.00212037	0.731506	0.464471
rs4905166	14	94598617	0.00043263	0.000435822	0.992676	0.320869	-0.000390249	0.000590581	-0.660788	0.508749
rs878554	14	94606179	0.000385464	0.000516589	0.746171	0.455565	0.000346151	0.000700394	0.494224	0.621149
rs34203771	14	94608089	0.000589451	0.000767221	0.768293	0.442314	-0.000868115	0.00104003	-0.8347	0.403887
rs10149497	14	94612518	0.000869388	0.000432173	2.01166	0.0442563	-0.00015067	0.00058603	-0.257103	0.797099
rs72702343	14	94612849	0.000419193	0.00100674	0.416387	0.677127	0.00489296	0.00136466	3.58546	0.000336532
rs12587429	14	94620563	0.000642745	0.000947738	0.678189	0.497653	-0.00188748	0.00128514	-1.4687	0.141916
rs4439696	14	94626683	-0.000742688	0.00204008	-0.364049	0.715822	-0.00519284	0.0027656	-1.87766	0.0604291
rs78114433	14	94634383	0.00010051	0.00146955	0.0683952	0.945471	-0.00302725	0.00199181	-1.51985	0.12855
rs34520961	14	94642417	0.000857928	0.00077718	1.1039	0.269638	-0.000965469	0.00105331	-0.916605	0.35935
rs79007666	14	94644870	0.00181306	0.00170356	1.06428	0.287204	0.00166843	0.00230988	0.722304	0.470108
rs61983485	14	94645917	0.000117237	0.000826087	0.141918	0.887145	0.0032201	0.00111972	2.8758	0.00403034
rs77531509	14	94652599	0.000620349	0.001284	0.483138	0.628998	-0.00141395	0.00174082	-0.812231	0.41666
rs74343336	14	94657946	-0.000817548	0.00173976	-0.46992	0.638412	-1.1e-05	0.00235962	-0.00464454	0.996294
rs12879985	14	94659182	0.000760874	0.000499846	1.52222	0.127956	-0.000297942	0.000677577	-0.439716	0.660143
rs74074127	14	94677961	0.000391271	0.000809659	0.483254	0.628916	-0.00140248	0.0010977	-1.27765	0.201373
rs12891061	14	94703827	0.000792124	0.00156186	0.507166	0.612039	-0.00062658	0.00211742	-0.295917	0.767293
rs45581733	14	94710949	-0.000647445	0.00106599	-0.607366	0.543608	0.00456541	0.00144461	3.1603	0.00157623
rs2180399	14	94724949	0.000796932	0.000571991	1.39326	0.163542	0.000333476	0.000775424	0.430056	0.667155
rs71431629	14	94724973	-1.36e-05	0.00145138	-0.00934026	0.992548	-0.00112944	0.00196739	-0.574082	0.565913
rs17129529	14	94731490	0.000689323	0.000746057	0.923955	0.35551	0.000567631	0.00101125	0.561313	0.574584
rs6575404	14	94735511	0.000532054	0.000520946	1.02132	0.307103	-0.000615738	0.000706276	-0.871809	0.383313
rs12436431	14	94742263	0.000369544	0.000811814	0.455207	0.64896	-0.00160193	0.001101	-1.45497	0.145678
rs7148284	14	94748787	0.000843668	0.000440125	1.91688	0.0552538	-0.000267525	0.000596593	-0.448421	0.65385
rs56317088	14	94751351	-0.00268433	0.00144763	-1.8543	0.0636977	0.0028704	0.0019623	1.46278	0.14353
rs55877972	14	94754259	0.000358921	0.00125366	0.2863	0.774649	-0.00137398	0.00169972	-0.808357	0.418886
rs56280987	14	94755306	-2.89e-05	0.00168668	-0.0171364	0.986328	6.21e-05	0.00228712	0.0271328	0.978354
rs2232700	14	94756450	0.000925394	0.000577468	1.6025	0.109045	0.000717653	0.000782655	0.916947	0.359171
rs941591	14	94756750	0.000802975	0.000577541	1.39033	0.164429	0.000645599	0.000783053	0.824464	0.409676
rs941590	14	94756794	0.000898114	0.000440341	2.03959	0.041392	-7.72e-05	0.000596899	-0.129339	0.897089
rs56301921	14	94757226	0.000462515	0.000969695	0.47697	0.633384	-0.00101777	0.00131463	-0.774188	0.43882
rs12886449	14	94757499	0.000831131	0.00062637	1.3269	0.184542	4.56e-05	0.000849264	0.0537344	0.957147
rs117300582	14	94758171	-0.00172252	0.00156791	-1.09861	0.271939	-0.00284033	0.0021251	-1.33656	0.181367
rs12147151	14	94762706	0.00146316	0.000753139	1.94275	0.0520472	-0.000142188	0.00102065	-0.139311	0.889204
rs4900224	14	94763493	-0.00018256	0.000496748	-0.36751	0.713239	-0.000489104	0.000673375	-0.726346	0.467627
rs76249699	14	94766083	0.00101286	0.00168692	0.600423	0.548225	0.00150721	0.00228603	0.659313	0.509695
rs11621961	14	94769476	-0.000748159	0.000438934	-1.70449	0.0882905	0.000460013	0.000595085	0.77302	0.439511
rs67922411	14	94769907	0.000627776	0.000529474	1.18566	0.235758	0.000801168	0.000718002	1.11583	0.264496
rs78715582	14	94770184	-0.0011208	0.000552787	-2.02754	0.0426083	-0.00216735	0.000749416	-2.89205	0.00382768
rs2228543	14	94772429	-0.000665454	0.000629696	-1.05679	0.29061	8.57e-05	0.000853605	0.100412	0.920017
rs8022616	14	94773945	0.000206435	0.000726816	0.284027	0.77639	-0.00216534	0.000985216	-2.19784	0.0279615
rs61980587	14	94774186	-0.000153857	0.000474722	-0.3241	0.745863	-0.00119268	0.000643394	-1.85374	0.0637772
rs2228541	14	94776221	0.000731104	0.00042887	1.70472	0.0882477	0.000852363	0.00058142	1.466	0.142649
rs3748320	14	94780608	-9.25e-05	0.000517413	-0.178801	0.858094	-0.00197574	0.000701375	-2.81696	0.00484839
rs76961279	14	94783374	-0.00111918	0.000911307	-1.2281	0.21941	-0.00330322	0.00123555	-2.67349	0.00750703
rs80140444	14	94785380	0.000346305	0.00121225	0.285672	0.77513	-0.00146731	0.00164263	-0.893268	0.371715
rs12589136	14	94793686	0.000923378	0.000522923	1.7658	0.0774303	-0.00164803	0.000708874	-2.32485	0.0200808
rs4905179	14	94795492	-0.000468944	0.0005276	-0.888825	0.374098	0.0035687	0.000715298	4.9891	6.07e-07
rs996050	14	94801368	-0.000210508	0.000426786	-0.493241	0.621843	0.000981079	0.000578524	1.69583	0.0899188
rs34025389	14	94809810	0.00031131	0.00119501	0.260507	0.794473	0.000281084	0.00162023	0.173484	0.862271
rs79960240	14	94811056	-0.00192775	0.00163557	-1.17864	0.238543	0.00189521	0.0022172	0.854775	0.392677
rs2749530	14	94816299	-5.27e-05	0.000428901	-0.122933	0.90216	-0.00110323	0.000581517	-1.89715	0.0578089
rs941595	14	94832016	0.000787202	0.000518915	1.51702	0.129264	-0.00149047	0.000703478	-2.11871	0.034116
rs41310932	14	94832739	0.00131578	0.0010091	1.30392	0.192263	-0.00175822	0.00136792	-1.28533	0.198679
rs4592582	14	94832796	0.000705791	0.000735536	0.95956	0.337277	0.000167315	0.000997483	0.167737	0.86679
rs41301763	14	94832898	0.00156042	0.00105827	1.4745	0.140349	3.41e-05	0.00143494	0.0237884	0.981021
rs1956172	14	94833033	-0.000898039	0.000511651	-1.75518	0.0792301	-2.34e-05	0.000693676	-0.0336907	0.973124
rs142075098	14	94836611	0.00137043	0.00102521	1.33674	0.181309	-0.00024408	0.00138967	-0.175638	0.860578
rs112635299	14	94838142	-0.00183392	0.00148111	-1.23821	0.21564	0.0044563	0.00200736	2.21998	0.0264208
rs1243168	14	94841366	-2.36e-07	0.000518437	-0.00045543	0.999637	-0.00240708	0.000703127	-3.42339	0.000618537
rs1243164	14	94844470	-0.00109499	0.000514203	-2.12948	0.0332151	0.000150844	0.00069708	0.216394	0.828681
rs2073333	14	94844562	0.000640327	0.000489015	1.30942	0.190393	-0.000737442	0.000662835	-1.11256	0.2659
rs1243163	14	94844706	-0.00111403	0.000993913	-1.12085	0.262351	-0.00147258	0.00134757	-1.09276	0.274499
rs1303	14	94844843	0.000681303	0.000489563	1.39166	0.164028	-0.000962205	0.000663521	-1.45015	0.147018
rs28929474	14	94844947	-0.00166886	0.00150432	-1.10938	0.267269	0.00449729	0.00203908	2.20555	0.0274166
rs17580	14	94847262	-0.00145768	0.000986962	-1.47693	0.139695	0.00555232	0.00133761	4.15092	3.31e-05
rs6647	14	94847415	-0.00111726	0.00051392	-2.17399	0.0297065	0.000342525	0.000696711	0.491631	0.622981
rs709932	14	94849201	0.000533267	0.000597331	0.89275	0.371992	-0.00116464	0.000809136	-1.43936	0.150049
rs1028580	14	94849882	-0.000989447	0.000602429	-1.64243	0.100502	0.0015049	0.000816524	1.84306	0.0653219
rs73349067	14	94851546	0.000306716	0.000597763	0.513106	0.607877	-0.00127455	0.000810348	-1.57285	0.115756
rs72706301	14	94852219	9.7e-05	0.00136572	0.0710586	0.943351	-0.00323669	0.00185207	-1.74761	0.0805331
rs3748313	14	94854040	0.000502971	0.000525056	0.957938	0.338095	-0.00173628	0.000711903	-2.43892	0.0147317
Affx-11161040	14	94854877	0.000882597	0.000542877	1.62578	0.103998	-0.000543774	0.000736014	-0.738809	0.460023
rs11558258	14	94854902	-0.00157921	0.00109382	-1.44375	0.14881	-0.000557954	0.00148331	-0.376154	0.706803
rs55967149	14	94855115	-0.000643908	0.00101507	-0.634351	0.525853	0.00115232	0.00137632	0.837246	0.402455
rs1610317	14	94858356	-5.81e-05	0.000426596	-0.136223	0.891645	-0.000747402	0.000578277	-1.29246	0.196198
rs28694574	14	94862557	-0.00194821	0.00116401	-1.6737	0.0941899	-0.000116558	0.00157994	-0.0737738	0.94119
rs117327891	14	94866912	0.0020927	0.0018981	1.10252	0.270236	-0.00130165	0.00257317	-0.505856	0.612958
rs17751837	14	94868244	0.00105411	0.000729558	1.44486	0.148498	0.0022266	0.000988902	2.25159	0.024349
rs76483535	14	94869163	0.000255531	0.001397	0.182915	0.854865	-0.00158968	0.00189347	-0.83956	0.401156
rs28645199	14	94870274	-0.000178555	0.000426746	-0.418411	0.675647	0.000911909	0.000578336	1.57678	0.114847
rs35306951	14	94873695	0.000892244	0.000728751	1.22435	0.220823	0.00226886	0.000987683	2.29716	0.0216105
rs118178635	14	94876353	-0.000215863	0.000974904	-0.22142	0.824766	-8.34e-05	0.00132191	-0.0630939	0.949692
rs79741907	14	94877494	0.000445789	0.0011014	0.404746	0.685665	0.000414579	0.00149294	0.277694	0.781248
rs12586310	14	94877925	0.000153166	0.000424653	0.360686	0.718334	0.000548861	0.000575915	0.953024	0.340579
rs10143337	14	94881756	0.000891074	0.000516342	1.72574	0.0843947	0.000108194	0.000699903	0.154584	0.87715
rs10484044	14	94882773	-0.000201254	0.000640259	-0.314332	0.753269	0.0014465	0.000867713	1.66702	0.0955111
rs72631633	14	94887290	-0.000229411	0.000800849	-0.28646	0.774526	-0.000334272	0.00108576	-0.307868	0.758183
rs8009103	14	94888956	8.75e-05	0.000431783	0.202545	0.839491	0.000692804	0.000585271	1.18373	0.23652
rs55845302	14	94891783	0.000418458	0.000893403	0.468387	0.639508	0.00147013	0.00121122	1.21376	0.224839
rs76605570	14	94893687	0.00281132	0.00186379	1.50839	0.131455	-0.000422461	0.002527	-0.167179	0.86723
rs11626742	14	94894104	0.00100053	0.000428649	2.33414	0.0195892	-0.000207942	0.000581095	-0.357845	0.72046
rs17825157	14	94894240	0.000378416	0.000627171	0.603369	0.546264	-0.000170687	0.000850366	-0.200722	0.840916
rs75917487	14	94900002	-7.34e-05	0.000626294	-0.11723	0.906678	-5.79e-05	0.000848986	-0.0681521	0.945665
rs11621467	14	94902929	0.0013944	0.000482267	2.89135	0.00383622	0.00035812	0.000653925	0.547646	0.583935
rs76905609	14	94907173	0.000376798	0.000905755	0.416004	0.677408	-0.000349298	0.00122814	-0.284411	0.776096
rs66471177	14	94910252	-0.00121315	0.000561959	-2.15879	0.0308669	0.000860729	0.000762169	1.12931	0.258766
rs12888805	14	94912799	-0.000442449	0.000433227	-1.02129	0.307119	-0.00076421	0.000587219	-1.30141	0.193121
rs57740714	14	94912896	-0.000417316	0.000432468	-0.964966	0.334563	-0.000701403	0.000586289	-1.19634	0.231563
rs117014210	14	94913128	0.00101689	0.00105895	0.960282	0.336914	0.000691619	0.00143544	0.481816	0.629937
rs77278723	14	94913890	-0.000384335	0.000946927	-0.405876	0.684834	-9.59e-05	0.00128365	-0.0746783	0.940471
rs17825331	14	94915172	0.000522538	0.000652922	0.800308	0.423533	-0.000116791	0.00088509	-0.131953	0.895021
rs1885067	14	94917013	-0.000870473	0.000463288	-1.8789	0.0602587	0.000402571	0.000628792	0.640229	0.522024
rs11845116	14	94918719	-0.000582782	0.000431915	-1.3493	0.177242	0.000372117	0.000585653	0.635388	0.525176
rs1467535	14	94927853	0.00187002	0.000593648	3.15005	0.00163259	0.000572747	0.000804694	0.711757	0.476616
rs61761871	14	94928476	6.57e-05	0.00152119	0.0432038	0.965539	-0.00499403	0.00206209	-2.42183	0.0154431
rs2295653	14	94929149	0.000157061	0.000428017	0.36695	0.713656	0.000943647	0.000580211	1.62639	0.103869
rs11628722	14	94931105	0.00155501	0.000600003	2.59168	0.00955139	0.000875266	0.000812817	1.07683	0.281557
rs28618118	14	94933473	-0.000789056	0.000463446	-1.70258	0.088647	0.000591335	0.000628216	0.941293	0.346556
rs17090921	14	94933695	-0.000936213	0.000463353	-2.02052	0.0433305	0.000594897	0.000628235	0.946935	0.343673
rs6575433	14	94933709	5.28e-05	0.000430464	0.122772	0.902288	0.000805542	0.000583916	1.37955	0.167726
rs4900231	14	94935566	0.000692338	0.000547439	1.26469	0.205985	-1.81e-05	0.000742062	-0.0244156	0.980521
rs35347445	14	94935807	0.00494697	0.00184535	2.68077	0.00734562	0.00279415	0.00250203	1.11675	0.264101
rs12879019	14	94935901	0.000938626	0.000523834	1.79184	0.0731601	-0.000652629	0.000710052	-0.919128	0.358029
rs45438596	14	94936062	0.000513794	0.00142448	0.360689	0.718332	-0.000943401	0.00193178	-0.488358	0.625297
rs45438398	14	94936110	0.000904628	0.000642696	1.40755	0.159265	-0.000168665	0.000871186	-0.193604	0.846486
rs55683719	14	94936222	-0.000256079	0.000604073	-0.42392	0.671624	0.00079351	0.000818901	0.968993	0.332549
rs6575434	14	94937398	0.00146047	0.000875275	1.66859	0.0951999	0.000674734	0.00118646	0.568695	0.569563
rs1547039	14	94937886	0.00024251	0.000460359	0.526785	0.598343	-0.000768205	0.000623933	-1.23123	0.218238
rs78722741	14	94937946	0.00130209	0.000601532	2.16462	0.0304179	-6.1e-05	0.000815495	-0.0747719	0.940396
rs17752593	14	94938028	-0.000196913	0.000638027	-0.308627	0.757605	-0.000415494	0.000865273	-0.480188	0.631094
rs61978262	14	94940743	0.000548554	0.00140004	0.391812	0.695197	-0.000405476	0.00189759	-0.213679	0.830797
rs4555087	14	94943235	-0.000361684	0.000428399	-0.84427	0.398519	0.000751973	0.000581122	1.294	0.195666
rs2014136	14	94943635	3.35e-05	0.000621598	0.0538794	0.957031	0.000811455	0.000842586	0.963053	0.335522
rs17825644	14	94944112	0.000489741	0.000611795	0.800498	0.423423	0.000824968	0.000829263	0.994821	0.319824
rs34995628	14	94944327	0.00134541	0.00112141	1.19975	0.230239	0.00013216	0.00151982	0.0869576	0.930705
rs72692880	14	94946226	-0.000143486	0.00171489	-0.0836708	0.933318	-0.00212081	0.00232668	-0.911515	0.362025
rs17825650	14	94948399	-4.84e-05	0.00056855	-0.0850419	0.932228	-0.000479999	0.000770778	-0.622746	0.533452
rs77879682	14	94950248	0.00045143	0.00209429	0.215553	0.829336	-0.000167522	0.00284	-0.0589865	0.952963
rs7157143	14	94952000	8.48e-06	0.000581516	0.0145771	0.98837	-0.0022187	0.00078825	-2.81471	0.00488241
rs3736803	14	94956134	-2.49e-05	0.000667567	-0.0373534	0.970203	-0.00118618	0.00090491	-1.31082	0.189919
rs2281609	14	94958326	0.000871074	0.0015735	0.553589	0.579861	-0.00210741	0.00213346	-0.987794	0.323254
rs1951015	14	94961145	6.62e-05	0.000789132	0.0838567	0.93317	-0.00112328	0.00107021	-1.04959	0.293907
rs7144392	14	94962447	-3.11e-05	0.000690737	-0.0450442	0.964072	-0.00243567	0.000937125	-2.59909	0.00934761
rs74644698	14	94966352	0.00141814	0.00180303	0.786532	0.431557	0.000163714	0.00244315	0.0670092	0.946574
rs74077730	14	94966610	-0.000728109	0.00059845	-1.21666	0.223736	-2.43e-05	0.000811347	-0.0299449	0.976111
rs116862882	14	94966717	-0.000481706	0.00112414	-0.428511	0.668279	0.00155321	0.00152358	1.01945	0.307991
rs112845406	14	94967155	-0.000182315	0.000823317	-0.22144	0.82475	0.000328654	0.00111658	0.294339	0.768499
rs1956709	14	94967969	-0.000454386	0.000498644	-0.911243	0.362168	9.99e-05	0.000676062	0.147824	0.882482
rs17825828	14	94976214	-0.000186749	0.000435577	-0.42874	0.668113	0.000463132	0.00059068	0.784067	0.433002
rs61978269	14	94983029	0.000296261	0.000585302	0.506167	0.61274	0.000786967	0.000793365	0.991936	0.321229
rs17090992	14	94983498	0.000634562	0.000872369	0.727401	0.466981	-0.000640307	0.00118262	-0.541431	0.588211
rs35262691	14	94985066	0.000169272	0.000426295	0.397078	0.69131	0.000535602	0.00057805	0.926567	0.354152
rs55920391	14	94987047	-0.000491892	0.000673182	-0.730697	0.464965	-0.000219096	0.000912832	-0.240019	0.810316
rs117577222	14	94989351	-0.00142549	0.00192768	-0.739481	0.459615	0.000818437	0.00261316	0.313198	0.75413
rs1078419	14	94989917	5.14e-05	0.000432175	0.118944	0.90532	-5.41e-05	0.000586002	-0.092269	0.926484
rs78358551	14	94992285	0.000806039	0.00126528	0.637043	0.524097	0.00164132	0.00171481	0.957147	0.338494
rs4905214	14	94997495	0.000102646	0.000518455	0.197985	0.843057	-0.000536411	0.000702645	-0.763417	0.445216
rs72694912	14	95000798	-0.00136214	0.000943775	-1.44329	0.148939	0.00126825	0.00127967	0.991076	0.321649
rs11623139	14	95007657	-0.000120324	0.00059032	-0.203829	0.838487	0.000213078	0.000800086	0.266319	0.789994
rs10484046	14	95008015	-0.000278528	0.000523362	-0.532189	0.594595	0.000455549	0.000709501	0.64207	0.520828
rs11160190	14	95012384	-3.26e-05	0.000431505	-0.075457	0.939851	-3e-05	0.000584969	-0.0512397	0.959135
rs9671429	14	95016481	-0.00355276	0.00182393	-1.94786	0.0514329	-0.00275384	0.00247372	-1.11324	0.265607
rs72694930	14	95016997	0.000377313	0.000515113	0.732486	0.463873	0.000163634	0.000698647	0.234216	0.814818
rs118078145	14	95022322	-0.00130915	0.00197165	-0.66399	0.506697	0.00135747	0.00267344	0.50776	0.611622
rs78300436	14	95026388	-0.00042369	0.00167748	-0.252575	0.800597	-0.00122556	0.00227459	-0.538804	0.590022
rs879362	14	95029314	-0.000917352	0.00083577	-1.09761	0.272374	-0.000695697	0.00113278	-0.61415	0.539116
rs5508	14	95029852	3.07e-06	0.000497913	0.00616565	0.995081	0.00014158	0.000675012	0.209744	0.833868
rs17091071	14	95033708	0.000269648	0.000498938	0.540444	0.588891	0.000202928	0.000676221	0.300091	0.764108
rs17753207	14	95039382	0.00169662	0.000786159	2.15811	0.0309202	0.000586286	0.00106552	0.550233	0.58216
rs1955652	14	95041478	-0.000682888	0.000572832	-1.19213	0.233213	-0.000383968	0.000776657	-0.494386	0.621034
rs12437294	14	95044365	-4.42e-05	0.000511526	-0.0864008	0.931148	0.000104134	0.000693426	0.150173	0.880628
rs61978294	14	95045356	0.000744402	0.000451499	1.64874	0.0992029	-0.000226775	0.000612037	-0.370525	0.710992
rs71431648	14	95045562	-0.000457227	0.00105101	-0.435037	0.663536	-0.00101157	0.00142494	-0.709908	0.477762
rs10144453	14	95045774	0.000324769	0.000544507	0.596445	0.550878	0.000177316	0.000738158	0.240214	0.810165
rs76509258	14	95046075	-0.000697089	0.00087508	-0.7966	0.425684	-0.00059179	0.00118627	-0.498865	0.617875
rs2069958	14	95052480	0.000486614	0.000611065	0.796337	0.425837	0.000359095	0.000828224	0.433573	0.664599
rs6118	14	95053863	0.00141585	0.000711885	1.98887	0.046716	-0.000555696	0.000965067	-0.575811	0.564743
rs6115	14	95053890	-0.000820551	0.000455108	-1.80298	0.0713918	0.000575561	0.000616728	0.933248	0.350693
rs6119	14	95054012	0.00132073	0.000710759	1.8582	0.0631421	-0.000595919	0.000963585	-0.61844	0.536286
rs6112	14	95054176	-0.000977279	0.000454237	-2.15147	0.0314398	0.000445666	0.000615719	0.723815	0.46918
rs72694967	14	95060633	0.000676378	0.000426678	1.58522	0.112918	0.000409814	0.000578404	0.708524	0.47862
rs60428566	14	95061126	0.00213398	0.000884486	2.41268	0.0158365	-0.00109712	0.00119909	-0.914965	0.360211
rs10136243	14	95064435	0.000604918	0.000508685	1.18918	0.23437	0.000525627	0.000689542	0.762285	0.44589
rs10145747	14	95067218	-0.000106446	0.00104768	-0.101602	0.919073	-0.000569884	0.00142044	-0.401202	0.688272
rs116990560	14	95068429	-0.00142284	0.00110797	-1.28419	0.199075	-0.000812093	0.00150273	-0.540412	0.588913
rs118168154	14	95069320	-0.00023998	0.00118779	-0.202039	0.839887	0.000273697	0.00161	0.169999	0.865011
rs7151480	14	95076617	-0.000397438	0.000426724	-0.931369	0.351664	-0.000130796	0.000578444	-0.226116	0.821111
rs1884082	14	95078677	-0.000306061	0.000427035	-0.716711	0.473553	-1.38e-05	0.000579071	-0.0238026	0.98101
rs61976122	14	95080635	-0.000836248	0.00134371	-0.622343	0.533717	4.27e-05	0.00182075	0.0234626	0.981281
rs71431651	14	95080659	-0.000655208	0.000990825	-0.661275	0.508436	-0.000902179	0.00134329	-0.671617	0.501828
rs4934	14	95080803	0.0004494	0.000425877	1.05523	0.291319	-2.57e-05	0.000577375	-0.0444432	0.964551
rs17826465	14	95081081	0.000221549	0.00067553	0.327963	0.74294	-0.000185113	0.000915869	-0.202117	0.839825
rs17826482	14	95084402	0.000287817	0.000563065	0.511161	0.609239	-0.000806866	0.00076336	-1.05699	0.290516
rs72694987	14	95087563	-0.000976682	0.000747795	-1.30608	0.191526	-0.000711459	0.00101361	-0.701904	0.48274
rs11625058	14	95088847	-0.000386572	0.000871268	-0.443689	0.657268	-0.00147131	0.00118163	-1.24516	0.213075
rs80150124	14	95088894	-8.64e-05	0.00166337	-0.0519156	0.958596	-0.00274872	0.00225461	-1.21915	0.222787
rs76683768	14	95088943	0.0013778	0.00125357	1.0991	0.271726	0.00169244	0.00169954	0.995819	0.319339
rs17091162	14	95089232	9.17e-07	0.000511746	0.00179179	0.99857	-0.000338379	0.000693613	-0.487849	0.625657
rs17091171	14	95092268	-0.00114708	0.00136745	-0.838842	0.401559	0.000529014	0.00185356	0.285405	0.775334
rs17091175	14	95094918	-0.00174545	0.00141486	-1.23366	0.217332	-8.11e-05	0.00191773	-0.0422738	0.96628
rs12885542	14	95095002	1.19e-05	0.000498184	0.0238611	0.980963	-0.000774959	0.00067535	-1.14749	0.251179
rs58271173	14	95095588	-0.000825548	0.000640605	-1.2887	0.197503	-0.000652332	0.000868475	-0.751124	0.452579
rs8018526	14	95105521	0.000912531	0.000927574	0.983783	0.325223	-0.000869474	0.0012578	-0.691265	0.489399
rs10150203	14	95105577	-0.000667183	0.0005906	-1.12967	0.258616	-0.00032234	0.000800513	-0.402666	0.687194
rs116842636	14	95105709	-0.00298313	0.00205893	-1.44888	0.147374	-0.00467339	0.00279127	-1.67429	0.0940749
rs72696805	14	95106927	0.0007486	0.000557311	1.34323	0.179197	0.00127565	0.000755381	1.68875	0.0912683
rs56952063	14	95107145	0.00220571	0.00191963	1.14903	0.250544	3.22e-07	0.00260235	0.000123737	0.999901
rs67125546	14	95113708	-0.000731022	0.000496177	-1.47331	0.140669	-0.00108	0.000672672	-1.60555	0.108375
rs72696816	14	95116191	0.00105077	0.000619666	1.6957	0.0899441	0.000152858	0.000840016	0.18197	0.855607
rs57134238	14	95127664	0.000127298	0.000680344	0.187108	0.851576	0.000226388	0.000922305	0.245459	0.806101
rs1955651	14	95133723	-0.000266164	0.000789905	-0.336957	0.73615	-0.00123726	0.00107073	-1.15553	0.247876
rs17091228	14	95136698	-0.000895407	0.000430934	-2.07783	0.0377262	-0.00156919	0.000584144	-2.6863	0.00722517
rs79593372	14	95142001	0.00257071	0.00115752	2.22088	0.0263598	0.00220488	0.0015693	1.40502	0.160018
rs10143086	14	95142266	-0.000690042	0.000644456	-1.07074	0.284289	-0.00132122	0.00087379	-1.51206	0.130519
rs72696870	14	95147238	-0.00135082	0.0020507	-0.658711	0.510082	-0.00475854	0.00277926	-1.71216	0.0868677
rs11624812	14	95148486	-0.00020725	0.000918739	-0.225581	0.821527	0.000262188	0.00124594	0.210434	0.833329
rs8007397	14	95149319	0.000111382	0.000507365	0.21953	0.826237	-0.000496028	0.000687937	-0.721036	0.470888
rs12437339	14	95150150	-0.000864224	0.00102729	-0.841263	0.400201	-0.0016798	0.00139239	-1.20641	0.227659
rs10142514	14	95154860	4.2e-05	0.000677676	0.0620351	0.950535	0.000584758	0.000918933	0.636345	0.524552
rs146055518	14	95159674	-0.000225677	0.00130311	-0.173183	0.862507	7.38e-05	0.00176641	0.041791	0.966665
rs7150398	14	95164684	0.000293323	0.00077942	0.376335	0.706668	0.000636177	0.00105649	0.602162	0.547067
rs10150038	14	95165612	-0.000329105	0.000427245	-0.770297	0.441124	-0.000852268	0.000579024	-1.47191	0.141048
rs11851797	14	95169718	0.000733585	0.000656958	1.11664	0.26415	0.00233399	0.000890487	2.62102	0.00876707
rs60555840	14	95171404	0.00182896	0.000800181	2.28568	0.0222736	0.000142387	0.00108478	0.131259	0.89557
rs11845214	14	95172608	9.39e-05	0.000427141	0.219823	0.826009	0.000291746	0.000578841	0.504018	0.614249
rs61977095	14	95177845	-0.00049881	0.000516887	-0.965026	0.334533	-0.00057838	0.000700724	-0.825403	0.409144
rs78430992	14	95182186	-0.000261123	0.000821025	-0.318045	0.750451	0.00056292	0.0011135	0.505543	0.613178
rs7159811	14	95188402	0.000521587	0.000554676	0.940346	0.347041	-0.000300709	0.000752006	-0.399876	0.689248
Affx-35945486	14	95189602	-0.000596867	0.000487652	-1.22396	0.220968	-0.000678153	0.00066118	-1.02567	0.305047
rs79044207	14	95190821	0.00123599	0.000726721	1.70078	0.0889861	-0.000557846	0.000985039	-0.566319	0.571177
rs79240667	14	95191262	-0.000988264	0.0011865	-0.832924	0.404888	7.85e-05	0.00160859	0.0488032	0.961076
rs17091360	14	95195680	0.000938403	0.000595374	1.57616	0.114991	-0.000409792	0.000807004	-0.507794	0.611598
rs77663203	14	95196562	0.00124716	0.000725299	1.71951	0.085523	-0.000503866	0.000982906	-0.512629	0.608211
rs8004548	14	95203045	-0.000380704	0.000434337	-0.876518	0.380749	-0.000477995	0.000588727	-0.811913	0.416842
rs8016591	14	95205277	0.00070796	0.000589048	1.20187	0.229414	0.00127953	0.000798675	1.60206	0.109143
rs17091377	14	95209821	0.000149889	0.000637446	0.23514	0.8141	-0.000100789	0.000864754	-0.116553	0.907215
rs118188477	14	95219218	0.000218785	0.00145611	0.150253	0.880565	0.00222066	0.00197365	1.12515	0.260526
rs61977107	14	95221588	-0.000705424	0.000542784	-1.29964	0.193726	-0.000816916	0.000735804	-1.11024	0.266898
rs17091392	14	95224653	0.000309016	0.000450303	0.686239	0.492563	-0.000414191	0.000610413	-0.678543	0.497428
rs77886992	14	95224856	0.000102002	0.00131519	0.0775566	0.938181	-0.000117211	0.00178332	-0.0657261	0.947596
rs7142257	14	95224936	0.000206208	0.000434986	0.474057	0.63546	-0.000351019	0.000589711	-0.595239	0.551684
rs75868461	14	95240576	0.000477616	0.000703949	0.678482	0.497467	0.000395957	0.000954246	0.414943	0.678184
rs1243533	14	95244010	0.000447905	0.000697245	0.642393	0.520618	-0.000218223	0.000945332	-0.230843	0.817437
rs28473246	14	95248291	0.00116835	0.000678878	1.721	0.085252	0.000387867	0.000920058	0.421568	0.673341
rs11625527	14	95248968	-0.000759835	0.000586899	-1.29466	0.195438	-0.00136806	0.000795524	-1.7197	0.0854888
rs17091417	14	95250756	0.000288714	0.00058557	0.493048	0.621979	0.000412952	0.000793762	0.520247	0.602892
rs1243590	14	95251115	-0.000828495	0.000427425	-1.93834	0.0525827	-0.000411823	0.000579434	-0.710732	0.477251
rs12184990	14	95253783	0.00127674	0.000674486	1.89291	0.0583706	0.00125473	0.000914281	1.37237	0.16995
rs1243494	14	95257025	0.000355676	0.000527653	0.674073	0.500266	0.000666907	0.000715357	0.932272	0.351197
rs11844778	14	95258556	-0.000231872	0.000568506	-0.407863	0.683375	-0.00151641	0.000770881	-1.96712	0.0491704
rs117125613	14	95259651	0.00300928	0.00181346	1.65941	0.0970348	0.00013515	0.00245858	0.0549709	0.956162
rs36000206	14	95260077	0.00016679	0.000533977	0.312354	0.754772	0.000438866	0.00072361	0.606495	0.544186
rs117397043	14	95260085	0.000859305	0.0018376	0.467623	0.640055	0.00107197	0.00249152	0.430246	0.667017
rs72698900	14	95261971	0.0016674	0.0018027	0.924946	0.354995	-0.00139794	0.00244201	-0.572452	0.567016
rs28590218	14	95262401	-0.00144754	0.00065882	-2.19717	0.0280091	-0.000157238	0.000893285	-0.176022	0.860277
rs8004620	14	95263461	-0.000635105	0.000425727	-1.49181	0.13575	-0.000956527	0.00057716	-1.6573	0.09746
rs35003236	14	95271948	0.0005011	0.000740432	0.676767	0.498554	0.00110795	0.00100379	1.10377	0.269695
rs79363039	14	95272355	0.000101665	0.000630084	0.161351	0.871817	0.000263825	0.000854255	0.308836	0.757446
rs117924459	14	95272500	0.00183346	0.00166043	1.10421	0.269505	0.00155629	0.00225146	0.691234	0.489419
rs55948337	14	95273552	0.000765816	0.000538958	1.42092	0.155341	0.000360562	0.000730703	0.493445	0.621698
rs17091446	14	95273677	-0.00122674	0.00116285	-1.05495	0.29145	0.000493053	0.00157641	0.31277	0.754456
rs4905246	14	95274427	0.00153546	0.000711249	2.15882	0.0308649	0.000769731	0.000964414	0.798134	0.424794
rs11844932	14	95276018	-0.000104886	0.000977981	-0.107247	0.914593	-0.000985441	0.00132567	-0.743354	0.457268
rs79972494	14	95277130	-0.000837525	0.000561375	-1.49192	0.135722	-0.00134132	0.000761017	-1.76254	0.0779794
rs72700817	14	95279125	-0.000159437	0.000555728	-0.286898	0.774191	0.000604974	0.000753229	0.803174	0.421875
rs56126200	14	95279449	-0.0013474	0.000735958	-1.83082	0.0671289	-0.000268039	0.000997635	-0.268674	0.788181
rs58249361	14	95282482	-1.14e-05	0.000435129	-0.0262694	0.979042	0.000401839	0.000589943	0.681148	0.495778
rs1884719	14	95284959	0.000531327	0.000449827	1.18118	0.237531	0.000689211	0.00060978	1.13026	0.258367
rs74330809	14	95291113	0.000844829	0.000987865	0.855207	0.392437	0.000341394	0.00133901	0.25496	0.798755
rs11622229	14	95292097	-0.000126516	0.000695278	-0.181965	0.85561	-0.000236821	0.000942462	-0.251279	0.801599
rs56906827	14	95293757	-0.000181165	0.000557388	-0.325025	0.745163	-0.00115357	0.000755502	-1.52689	0.12679
rs11626272	14	95295652	4.21e-05	0.000448969	0.0938648	0.925217	-4.49e-06	0.000608696	-0.00737645	0.994115
rs28673284	14	95299839	0.00101771	0.00115932	0.877855	0.380023	0.000649999	0.00157129	0.413672	0.679115
rs75836734	14	95300493	0.00205199	0.0011833	1.73413	0.0828958	0.00128883	0.00160442	0.803303	0.4218
rs1243521	14	95302365	0.00114804	0.000602387	1.90582	0.0566748	0.00153623	0.000816521	1.88143	0.0599146
rs7151343	14	95310641	-0.00136882	0.000713057	-1.91965	0.0549028	-0.000104937	0.000966922	-0.108527	0.913578
rs61977150	14	95311289	0.000631082	0.00153189	0.411963	0.680367	-0.00380181	0.00207701	-1.83043	0.0671867
rs1243507	14	95314433	0.00184762	0.00111544	1.6564	0.0976412	0.0015068	0.00151225	0.996395	0.319059
rs78965304	14	95320478	-0.000754874	0.00099322	-0.760027	0.447239	-0.00243477	0.00134665	-1.80802	0.0706048
rs941654	14	95320698	-0.000221057	0.000432164	-0.511512	0.608993	4.81e-05	0.000585857	0.082041	0.934614
rs8008282	14	95325489	0.000700105	0.00061527	1.13788	0.255171	0.000793314	0.00083391	0.951319	0.341443
rs1543441	14	95325638	0.00013706	0.000448454	0.305627	0.759889	0.000132525	0.000608004	0.217968	0.827454
rs68148096	14	95327426	-0.000583904	0.000660704	-0.883761	0.376826	-0.000295089	0.000895922	-0.329369	0.741877
rs10142525	14	95328569	0.00228485	0.00099933	2.28638	0.0222326	0.00128915	0.00135449	0.951762	0.341219
rs17091482	14	95331631	0.00115318	0.000761001	1.51535	0.129685	0.000709727	0.00103172	0.687906	0.491513
rs35861667	14	95333167	0.000369867	0.000682463	0.541959	0.587847	0.000627822	0.000925254	0.67854	0.49743
rs8008349	14	95334249	-8.49e-05	0.000502477	-0.168995	0.865801	-0.000375547	0.000681191	-0.551309	0.581422
rs10141904	14	95337175	-0.00045545	0.000429495	-1.06043	0.288949	-0.000140626	0.000582367	-0.241474	0.809188
rs4905254	14	95339855	0.000664297	0.000453701	1.46417	0.143148	0.00123209	0.000615324	2.00235	0.0452484
rs1243545	14	95340456	0.000244899	0.000533048	0.459431	0.645925	-0.000334983	0.000722593	-0.463585	0.642945
rs11624074	14	95341264	0.000665475	0.00050575	1.31582	0.188236	-0.000541088	0.000685743	-0.789055	0.430081
rs74501817	14	95341628	-0.00107674	0.0007468	-1.4418	0.14936	9.92e-05	0.00101244	0.0980101	0.921924
rs76041616	14	95341785	0.000536536	0.00145932	0.367661	0.713127	0.000754808	0.00197841	0.381523	0.702816
rs72702525	14	95342628	-0.000853525	0.0017175	-0.496958	0.619219	0.000990171	0.0023276	0.425405	0.670542
rs61978462	14	95342891	-0.000816165	0.000982397	-0.830789	0.406093	0.000971718	0.00133199	0.729523	0.465682
rs11626503	14	95343149	0.000363592	0.000476897	0.762414	0.445814	-2.25e-05	0.00064652	-0.0347942	0.972244
rs7152611	14	95344154	-0.000356845	0.00047359	-0.753489	0.451157	-9.61e-05	0.00064189	-0.149789	0.880931
rs17754716	14	95345713	-0.00173356	0.00111852	-1.54988	0.121172	-0.000296636	0.00151617	-0.195648	0.844886
rs1465110	14	95345717	-0.000932502	0.00130153	-0.716463	0.473706	7.33e-05	0.00176485	0.0415087	0.96689
rs28372641	14	95345803	-0.000728024	0.000733031	-0.99317	0.320628	0.000213295	0.000993641	0.21466	0.830032
rs61978465	14	95346647	0.00304586	0.00110843	2.7479	0.0059981	0.00344955	0.00150238	2.29606	0.0216731
rs113516484	14	95348767	-0.000298564	0.00179539	-0.166295	0.867925	0.00214454	0.00243518	0.880647	0.378509
rs11848142	14	95349204	-0.00147159	0.00126799	-1.16057	0.245817	0.000364738	0.00171828	0.21227	0.831897
rs1243552	14	95349440	-0.00134835	0.00108465	-1.24312	0.213823	0.000476408	0.00147065	0.323943	0.745981
rs118093451	14	95349509	-0.00139819	0.00125297	-1.1159	0.264467	0.00074316	0.00169764	0.437762	0.661559
rs74815549	14	95350999	-0.00029797	0.000836471	-0.356222	0.721674	-0.000716988	0.00113393	-0.632306	0.527187
rs76372695	14	95351374	-0.00153777	0.00137904	-1.11511	0.264806	-0.000318484	0.00187004	-0.170309	0.864767
rs1243554	14	95351832	0.000254764	0.000559868	0.455042	0.649079	0.00100031	0.000759066	1.31781	0.187568
rs72702537	14	95352032	0.000321439	0.000466748	0.688679	0.491026	0.000318751	0.000632747	0.503758	0.614432
rs1768116	14	95358070	-0.000239286	0.000583307	-0.410223	0.681643	-0.00122737	0.00079086	-1.55195	0.120676
rs78156715	14	95359671	-0.00181813	0.00109362	-1.66248	0.096417	-0.00293718	0.00148369	-1.97964	0.0477445
rs117579411	14	95362030	0.000362829	0.00150606	0.240912	0.809623	-0.00336719	0.00204161	-1.64928	0.0990908
rs1741240	14	95362041	-0.0001918	0.000432278	-0.443697	0.657262	0.00105424	0.00058594	1.79922	0.0719847
rs17754871	14	95364150	0.000126938	0.00101979	0.124475	0.900939	0.00086067	0.00138237	0.622603	0.533546
rs77388469	14	95364762	-0.000792923	0.000589016	-1.34618	0.178244	-0.000538158	0.000798594	-0.673881	0.500387
rs17091570	14	95368162	-0.000509605	0.00049186	-1.03608	0.300167	-0.00147078	0.000666949	-2.20524	0.0274381
rs183663705	14	95374734	-0.00126566	0.00207454	-0.610091	0.541802	-0.000560086	0.00281215	-0.199166	0.842133
rs1243572	14	95379499	0.000270312	0.000520189	0.519642	0.603314	0.00024955	0.000705297	0.353823	0.723472
rs10129901	14	95382809	-0.000485477	0.000566576	-0.856861	0.391522	-0.00123015	0.000768035	-1.60169	0.109226
rs17091612	14	95383192	-0.00272072	0.00121917	-2.23161	0.0256417	-0.000153597	0.00165299	-0.0929204	0.925967
rs10147229	14	95384896	0.000707416	0.000452656	1.56281	0.118098	0.000116653	0.000613724	0.190074	0.849251
rs79018753	14	95388863	9.95e-05	0.000859735	0.115765	0.907839	-0.000423787	0.00116547	-0.363618	0.716144
rs3900837	14	95390020	0.000812025	0.00061686	1.31639	0.188046	0.000458859	0.000836257	0.548706	0.583208
rs74839972	14	95391939	-0.00289087	0.001283	-2.25321	0.0242467	-0.00170363	0.00173899	-0.979669	0.32725
rs181341948	14	95391973	0.00192363	0.00145458	1.32247	0.186014	0.00125836	0.00197216	0.638061	0.523435
rs12589500	14	95392578	0.000692278	0.000430998	1.60622	0.108227	0.000256786	0.000584108	0.439621	0.660212
rs80206169	14	95400990	0.000565067	0.00096175	0.587541	0.556841	0.00164111	0.00130367	1.25884	0.208089
rs17783933	14	95401139	-0.000176936	0.000607909	-0.291056	0.771009	-0.000501279	0.000824058	-0.608306	0.542985
rs1105567	14	95402119	-0.000523539	0.000488345	-1.07207	0.283691	-0.000500254	0.000661785	-0.755916	0.4497
rs113109793	14	95402655	-0.00178642	0.00185618	-0.96242	0.33584	-0.000617434	0.00251657	-0.245348	0.806187
rs10137548	14	95405962	-0.00392344	0.00208423	-1.88244	0.0597776	-0.00244499	0.00282435	-0.865683	0.386665
rs4900252	14	95406390	0.000276912	0.000481253	0.575398	0.565022	9.99e-05	0.000652492	0.153133	0.878293
rs2789383	14	95408809	-0.00059341	0.000466542	-1.27193	0.203398	-0.000513542	0.000632408	-0.812042	0.416768
rs78137347	14	95409670	-0.00123868	0.0015577	-0.795194	0.426501	-0.00363107	0.00211153	-1.71964	0.0854986
rs117335059	14	95411160	0.000528811	0.00087023	0.607669	0.543408	0.000555161	0.00117979	0.470558	0.637957
rs12434305	14	95412171	0.000781034	0.00049786	1.56878	0.1167	0.00067419	0.00067518	0.998533	0.318022
rs114446668	14	95412910	0.000531158	0.000953685	0.556954	0.57756	0.00114455	0.00129339	0.884918	0.376202
rs72704649	14	95413590	-0.000197011	0.00133537	-0.147533	0.882711	0.000487459	0.00181149	0.269093	0.787858
rs61976479	14	95414995	0.00127755	0.00143379	0.891029	0.372915	0.00103351	0.00194388	0.531676	0.594951
rs75740615	14	95416264	0.00133068	0.000905103	1.4702	0.141509	-2.14e-05	0.00122702	-0.0174338	0.986091
rs80023287	14	95418468	-0.000506775	0.000686451	-0.738254	0.46036	0.000908842	0.00093069	0.976526	0.328805
rs2789372	14	95422511	0.000362846	0.000447625	0.810602	0.417595	0.000618355	0.000606826	1.019	0.308205
rs2798819	14	95423041	-3.56e-05	0.000480564	-0.0740328	0.940984	-0.000717796	0.000651344	-1.10202	0.270453
rs75635900	14	95424349	0.000696805	0.00197261	0.353241	0.723908	0.00108667	0.0026737	0.406428	0.684428
rs116972696	14	95426347	-0.000965836	0.00177858	-0.543038	0.587104	-0.00305113	0.00241215	-1.2649	0.205907
rs10145630	14	95426517	-1.2e-05	0.000497743	-0.0241951	0.980697	0.000699858	0.000674818	1.03711	0.299687
rs10498640	14	95426850	-0.00111006	0.00188674	-0.588348	0.556299	-0.00286248	0.00255722	-1.11937	0.262981
rs10132201	14	95429283	0.000958101	0.000539073	1.77731	0.0755178	0.000136727	0.000730772	0.187099	0.851583
rs74427070	14	95431316	-0.000427831	0.000636957	-0.671679	0.501788	-0.00193809	0.000863487	-2.24449	0.0248019
rs61976500	14	95432829	0.000481047	0.000584423	0.823114	0.410444	-0.000405511	0.000792317	-0.511804	0.608789
rs72704666	14	95434863	-0.000648927	0.00125527	-0.516962	0.605183	0.00112006	0.00170171	0.658195	0.510414
rs114012897	14	95437671	0.00080648	0.000897239	0.898846	0.368735	0.00264261	0.00121676	2.17183	0.0298689
rs8015314	14	95439228	0.000976163	0.000554449	1.7606	0.0783072	0.00105627	0.000751732	1.40512	0.159986
rs77314650	14	95445982	6.21e-05	0.000648288	0.0957687	0.923704	-0.000856931	0.000878681	-0.975247	0.329439
rs12147578	14	95446155	-0.000890083	0.000427557	-2.08179	0.0373629	-0.000110382	0.000579512	-0.190475	0.848937
rs8011194	14	95447773	0.000854281	0.000759088	1.1254	0.260419	0.000712959	0.00102914	0.692773	0.488452
Affx-11169853	14	95455288	0.00108038	0.000598537	1.80503	0.071071	0.00152674	0.000811379	1.88167	0.0598825
rs10438041	14	95457278	0.00113396	0.000756163	1.49963	0.133712	-0.00017708	0.00102524	-0.17272	0.862871
rs73342588	14	95459215	0.00125382	0.000891896	1.40579	0.159787	0.00412326	0.00120856	3.41173	0.000645611
rs17091694	14	95460173	0.000645042	0.000433436	1.48821	0.136698	0.000540643	0.000587612	0.920069	0.357537
rs10150661	14	95463154	0.000167933	0.000612092	0.274359	0.783809	-0.000134783	0.000830037	-0.162381	0.871006
rs11852060	14	95463950	0.000455452	0.00063192	0.720743	0.471068	0.000661872	0.000856543	0.772725	0.439686
rs79834521	14	95468288	0.000608045	0.000833074	0.729881	0.465463	-0.000204925	0.00112926	-0.181468	0.856
rs1954423	14	95469357	0.000444042	0.000545815	0.813539	0.41591	-0.000533387	0.000739836	-0.720953	0.470939
rs117886030	14	95473544	-0.001612	0.000919775	-1.7526	0.079671	0.00110997	0.00124664	0.890368	0.373269
rs72704678	14	95473868	0.0019627	0.000714708	2.74616	0.00603017	0.000307196	0.000968938	0.317044	0.751211
rs61976526	14	95474079	0.000431202	0.000486887	0.88563	0.375818	-0.000448513	0.000659994	-0.679571	0.496777
rs79308079	14	95474678	-0.00204632	0.00105924	-1.93188	0.0533758	-0.000799145	0.00143598	-0.556514	0.57786
rs75947453	14	95479704	-0.00269687	0.00127254	-2.11927	0.0340682	-0.00101727	0.00172538	-0.58959	0.555466
rs78270938	14	95482903	0.000704072	0.00127611	0.551735	0.581131	0.00184313	0.00173001	1.06539	0.286702
rs34877263	14	95490825	-0.00159512	0.00107769	-1.48013	0.13884	0.00339701	0.00146089	2.3253	0.0200568
rs8021127	14	95491088	0.000719759	0.000498651	1.44341	0.148905	-0.000417235	0.000675917	-0.617287	0.537046
rs117848891	14	95492010	0.00165613	0.00159094	1.04097	0.297889	-0.00244765	0.00215589	-1.13533	0.256237
rs12147552	14	95495550	6.77e-05	0.000550651	0.122901	0.902186	-0.000300276	0.000746501	-0.402245	0.687504
rs11622396	14	95505380	-0.000254496	0.000428782	-0.593533	0.552825	-0.000652298	0.000581046	-1.12263	0.261596
rs12884470	14	95517718	-0.000842124	0.000492385	-1.71029	0.0872124	0.00157701	0.000667417	2.36286	0.0181354
rs28429931	14	95519151	-0.00266165	0.00147712	-1.80191	0.0715599	-0.0030123	0.00200384	-1.50326	0.132773
rs2096297	14	95519519	0.00122542	0.000505871	2.4224	0.0154191	6.61e-05	0.000685635	0.0964296	0.923179
rs2185942	14	95520592	-0.000254631	0.000466359	-0.545997	0.585068	-0.000885987	0.00063222	-1.40139	0.161098
rs78200457	14	95526327	-0.000142636	0.0015862	-0.0899232	0.928348	0.00271345	0.002151	1.26148	0.207136
rs74476582	14	95528384	0.000620499	0.000661316	0.93828	0.348101	-0.000690534	0.000896925	-0.769891	0.441365
rs11622458	14	95535498	0.000913335	0.000431717	2.11559	0.0343805	-1.88e-05	0.000585536	-0.0320611	0.974423
rs8014827	14	95541409	-0.000461935	0.000538305	-0.85813	0.390821	9.67e-05	0.000729977	0.132419	0.894653
rs4905278	14	95543306	-0.000263203	0.00045371	-0.580113	0.561839	-0.000716979	0.000614995	-1.16583	0.243685
rs61976546	14	95548334	0.00129939	0.00149717	0.867899	0.385451	-0.00191352	0.00203089	-0.942207	0.346087
rs72708433	14	95549861	-5.27e-05	0.00133835	-0.0394132	0.968561	-0.000532334	0.00181445	-0.293386	0.769228
rs1057035	14	95554142	0.000943751	0.000440088	2.14446	0.0319967	0.000305225	0.000596535	0.511663	0.608887
rs117996122	14	95573883	0.000422005	0.0018545	0.227557	0.81999	-0.00196174	0.00251467	-0.780118	0.435322
rs77524520	14	95579189	-0.000637318	0.000660782	-0.964491	0.334801	-6.98e-05	0.000894905	-0.0779737	0.937849
rs117493892	14	95581496	6.04e-05	0.00106895	0.0565501	0.954904	-0.00312643	0.00144949	-2.15692	0.0310126
rs34244651	14	95591629	-0.00123965	0.00066478	-1.86475	0.062217	0.00109644	0.000901088	1.21679	0.223684
rs10142995	14	95592608	-0.00083201	0.000587225	-1.41685	0.156527	0.000803464	0.000796455	1.0088	0.313071
rs55758041	14	95594818	1.91e-06	0.000754944	0.00252746	0.997983	-0.00192171	0.00102331	-1.87793	0.0603917
rs117227971	14	95611008	-0.000114049	0.0012933	-0.0881842	0.92973	-0.00169391	0.00175324	-0.966161	0.333965
rs80305747	14	95617976	0.000361696	0.000838125	0.431554	0.666066	0.000290162	0.00113642	0.255331	0.798468
rs72708477	14	95621338	-0.000791198	0.00120541	-0.656371	0.511586	-0.00234695	0.0016345	-1.43589	0.151036
rs28564498	14	95626503	0.000420264	0.000589972	0.712345	0.476252	-0.000709693	0.000799733	-0.887413	0.374857
rs75901131	14	95626714	-0.000639147	0.00055891	-1.14356	0.252807	4.63e-05	0.000757841	0.0610725	0.951302
rs78322855	14	95635144	0.00222062	0.0011144	1.99266	0.0462998	0.000492465	0.00151097	0.325926	0.744481
rs116900665	14	95641415	-0.0038906	0.00147249	-2.64219	0.0082377	-0.000834221	0.00199623	-0.417899	0.676021
rs4900260	14	95645104	0.00227051	0.000902667	2.51534	0.0118924	0.000353522	0.00122388	0.288854	0.772693
rs12893595	14	95649403	0.000555245	0.000957105	0.580129	0.561828	0.000523791	0.00129729	0.403757	0.686392
rs3829946	14	95651589	-0.000163791	0.000450671	-0.363437	0.716278	-0.000852688	0.000611003	-1.39555	0.16285
rs75541050	14	95654091	-0.000573558	0.000929036	-0.617369	0.536992	0.000305685	0.00126021	0.242567	0.808341
rs3180753	14	95659747	-7.54e-05	0.000496416	-0.151979	0.879203	-0.00011558	0.000673171	-0.171694	0.863678
rs2282267	14	95659895	0.00031594	0.000781834	0.404101	0.686139	-0.00221749	0.00105949	-2.09298	0.0363516
rs1187629	14	95662391	-0.000324355	0.000601429	-0.539307	0.589675	-0.000463039	0.00081513	-0.568056	0.569998
rs7156411	14	95663814	0.000641544	0.000487075	1.31714	0.187793	0.000491838	0.000660314	0.744854	0.45636
rs1202669	14	95665600	-0.000101503	0.000903208	-0.112381	0.910522	-0.00266287	0.00122541	-2.17304	0.029778
rs12432400	14	95665890	-0.00246857	0.00128667	-1.91858	0.0550385	-0.00262302	0.00174469	-1.50343	0.132729
rs1187618	14	95668918	-0.00223429	0.00131666	-1.69693	0.0897103	-0.00525454	0.0017846	-2.94438	0.00323631
rs1187614	14	95671871	0.00048756	0.000582541	0.836954	0.402619	-0.000805248	0.000789621	-1.01979	0.307829
rs10147447	14	95675223	0.00100247	0.000924012	1.08491	0.277961	0.000158756	0.00125266	0.126735	0.89915
rs1187602	14	95680203	-0.000354011	0.000855	-0.414048	0.678839	-0.00160888	0.00115913	-1.38801	0.165135
rs7493473	14	95681299	-4.54e-05	0.000784812	-0.0578281	0.953886	0.00070046	0.00106391	0.658384	0.510292
rs77159339	14	95690968	0.00169768	0.00114059	1.48842	0.136642	0.00163743	0.00154583	1.05925	0.289485
rs72710124	14	95691859	0.000770917	0.000462501	1.66684	0.0955464	0.000613094	0.00062689	0.977993	0.328079
rs75715652	14	95710096	-0.000822988	0.000591877	-1.39047	0.164387	-1.05e-05	0.000802348	-0.013129	0.989525
rs75754252	14	95711763	-0.00113172	0.000774362	-1.46149	0.143883	-7.96e-05	0.00104996	-0.0757739	0.939599
rs75616654	14	95713530	8.99e-05	0.000685071	0.131279	0.895554	-0.00173237	0.000928618	-1.86553	0.0621079
rs112068687	14	95718322	-0.000511328	0.00156212	-0.327329	0.743419	-3.77e-05	0.00211889	-0.0178068	0.985793
rs8014194	14	95720678	-0.000478327	0.0004917	-0.972801	0.330653	0.000624449	0.000666534	0.93686	0.348832
rs4905288	14	95737220	-0.000758925	0.00102405	-0.741101	0.458633	-0.00277586	0.00138832	-1.99944	0.0455617
rs76446311	14	95742664	-0.000762472	0.000771021	-0.988912	0.322707	6.9e-05	0.00104521	0.0659932	0.947383
rs2144818	14	95742771	-0.00137775	0.000827928	-1.66409	0.0960946	0.00169291	0.00112251	1.50815	0.131518
rs11628095	14	95749011	-0.000926895	0.000472905	-1.96	0.0499966	0.000875216	0.000641123	1.36513	0.172213
rs75685422	14	95752666	-0.000384219	0.000672522	-0.57131	0.56779	-0.00129611	0.000911577	-1.42183	0.155075
rs66519953	14	95759141	0.000560924	0.000437353	1.28254	0.199654	0.0017572	0.000593136	2.96256	0.00305112
rs78149822	14	95766741	-0.0010811	0.00152238	-0.710143	0.477616	-0.00248081	0.00206415	-1.20185	0.229422
rs8014681	14	95775202	0.000737247	0.000483021	1.52633	0.12693	-0.00187815	0.000654715	-2.86866	0.00412243
rs61132163	14	95777861	-0.000206899	0.000823003	-0.251396	0.801508	-0.000803853	0.00111575	-0.720462	0.471241
rs12433541	14	95779849	0.000118403	0.00129881	0.0911628	0.927363	0.00391215	0.00176059	2.22207	0.026279
rs72710152	14	95781907	0.0019577	0.001077	1.81774	0.0691054	-0.000280288	0.00146058	-0.191902	0.847819
rs80254884	14	95782482	0.000481927	0.00165391	0.291386	0.770756	0.005256	0.00224422	2.34201	0.0191809
rs79633772	14	95784273	-0.000688836	0.00135391	-0.508776	0.610909	-0.0036671	0.0018353	-1.99809	0.0457076
rs80288032	14	95786115	0.000783229	0.00163705	0.478439	0.632338	0.00526899	0.00221931	2.37415	0.0175898
rs77761042	14	95794989	0.00347006	0.00204811	1.69427	0.090215	3.17e-05	0.00277516	0.0114315	0.990879
rs12588088	14	95795523	0.000279151	0.00109845	0.254131	0.799395	0.00428647	0.00148871	2.87932	0.00398562
rs8005008	14	95796001	0.00047991	0.000533538	0.899487	0.368394	0.000690312	0.00072354	0.954076	0.340046
rs77899833	14	95796599	-0.000783311	0.00102944	-0.760911	0.446711	-0.00177601	0.00139527	-1.27288	0.203062
rs35155516	14	95798660	-0.00111654	0.000766452	-1.45676	0.145183	0.0009283	0.00103913	0.893344	0.371674
rs7140190	14	95801653	0.000617549	0.00054836	1.12617	0.260093	-0.00106795	0.000743347	-1.43668	0.150809
rs2010649	14	95803335	0.000259487	0.000470489	0.551525	0.581274	-0.00192446	0.000637682	-3.01791	0.00254549
rs2273389	14	95804937	-0.000100594	0.000439614	-0.228823	0.819007	-0.00149084	0.000595995	-2.50143	0.0123698
rs76344727	14	95808247	0.000492066	0.000802684	0.613026	0.53986	0.00180533	0.00108821	1.65899	0.0971195
rs28626529	14	95811161	-0.000673042	0.000520839	-1.29223	0.196279	-0.00161978	0.000706021	-2.29424	0.0217774
rs12884539	14	95811544	-0.000688751	0.000452423	-1.52236	0.12792	0.000582539	0.000613241	0.949936	0.342146
rs4494473	14	95812973	-0.000726596	0.000519594	-1.39839	0.161997	-0.000506669	0.000704273	-0.719421	0.471882
rs2181744	14	95818353	0.000161223	0.000436304	0.369519	0.711741	-0.000719868	0.000591678	-1.21666	0.223736
rs117079377	14	95823085	-0.0045458	0.0020527	-2.21455	0.0267914	-6.47e-05	0.00278365	-0.0232567	0.981446
rs755567	14	95823649	-0.000744773	0.00056523	-1.31765	0.187623	0.000105673	0.000766279	0.137904	0.890317
rs75279078	14	95827137	0.00154341	0.00161024	0.958496	0.337813	0.00231164	0.00218419	1.05835	0.289895
rs117622189	14	95827284	0.00293694	0.00206037	1.42544	0.15403	-0.0043438	0.00279251	-1.55552	0.119824
rs8016302	14	95828479	0.000165382	0.0014403	0.114825	0.908584	-0.00442994	0.00195309	-2.26818	0.0233192
rs17784090	14	95828774	-0.00104029	0.00113835	-0.913858	0.360792	-0.000255242	0.00154333	-0.165384	0.868642
rs59502192	14	95830343	0.000498104	0.000537091	0.92741	0.353714	0.00085848	0.000727971	1.17928	0.238289
rs61983036	14	95830414	-0.000324247	0.00083135	-0.390025	0.696518	0.00221458	0.00112696	1.9651	0.0494033
rs56284075	14	95830657	0.000419622	0.000637274	0.658464	0.510241	-0.001219	0.000864117	-1.41069	0.158337
rs75876505	14	95831537	-0.000544095	0.00117634	-0.462533	0.643699	0.00299114	0.00159455	1.87585	0.0606763
rs1187717	14	95836056	-0.000314609	0.000427393	-0.736113	0.461663	0.000214424	0.000579312	0.370136	0.711281
rs8012238	14	95836846	0.000478933	0.000890935	0.537563	0.590879	-0.000822913	0.00120782	-0.681323	0.495668
rs12587772	14	95837284	-0.000250404	0.000853989	-0.293217	0.769357	0.00222608	0.00115761	1.92299	0.0544817
rs78505988	14	95837365	0.00059192	0.000955288	0.619625	0.535505	0.00209179	0.00129494	1.61536	0.106234
rs79940182	14	95839726	0.000122198	0.00162216	0.0753304	0.939952	0.000524257	0.00219847	0.238465	0.811521
rs6575510	14	95844527	-0.000396253	0.000515881	-0.768109	0.442423	0.00130821	0.000699775	1.86947	0.0615588
rs35629427	14	95847191	-0.000190778	0.00055924	-0.341137	0.733001	0.00172881	0.000758171	2.28024	0.0225941
rs942323	14	95849997	2.65e-06	0.000432756	0.00612484	0.995113	-0.000433548	0.000586637	-0.73904	0.459883
rs1187723	14	95850623	-7.31e-05	0.000434584	-0.168216	0.866413	0.000374188	0.000589396	0.634868	0.525515
rs7150458	14	95854116	0.000133079	0.000484049	0.27493	0.78337	-0.000275642	0.000656117	-0.42011	0.674405
rs61981376	14	95855045	-0.000212321	0.000544671	-0.389815	0.696674	0.00156529	0.000738166	2.12051	0.0339638
rs34975020	14	95855207	2.23e-05	0.000481998	0.0461621	0.963181	0.000401267	0.000653404	0.614118	0.539138
rs117339099	14	95856248	-0.00210694	0.00157447	-1.33819	0.180836	-0.000149222	0.00213378	-0.0699331	0.944247
rs113856225	14	95864207	-0.00118408	0.00126117	-0.938874	0.347796	0.000317237	0.00170987	0.185533	0.852811
rs11628744	14	95864369	-0.000110784	0.000480717	-0.230455	0.817738	-0.00128449	0.000651758	-1.97081	0.0487464
rs77330521	14	95867700	0.0012639	0.00159383	0.792999	0.427779	0.00156583	0.00216023	0.724842	0.46855
rs72692728	14	95869110	0.000248322	0.000596592	0.416233	0.677239	0.000336719	0.000808771	0.416335	0.677166
rs17111972	14	95871863	0.000278508	0.000533	0.52253	0.601302	0.000243953	0.000722662	0.337576	0.735683
rs12892702	14	95876466	-0.00102861	0.000500244	-2.05623	0.0397616	-0.00127497	0.000678081	-1.88026	0.0600734
rs75858809	14	95877965	-0.00125226	0.000942576	-1.32855	0.183997	0.000824314	0.00127815	0.644928	0.518974
rs11622137	14	95878889	0.000767776	0.000503809	1.52394	0.127524	2.89e-05	0.000682933	0.042296	0.966263
rs17755459	14	95881905	-2.64e-05	0.000490741	-0.0537773	0.957113	0.000796401	0.000665013	1.19757	0.231085
rs63633661	14	95883464	0.000929008	0.000462294	2.00956	0.0444785	0.000421602	0.000626482	0.672967	0.500969
rs17755477	14	95883921	-0.00085448	0.000599027	-1.42645	0.153741	0.00013562	0.000811929	0.167034	0.867343
rs12434757	14	95884323	0.00108731	0.000463096	2.34791	0.0188797	8.18e-05	0.000627743	0.130265	0.896357
rs12589502	14	95885578	0.000397908	0.00168793	0.235737	0.813637	0.00139408	0.00228767	0.609389	0.542267
rs118006330	14	95887929	-0.00103608	0.00163483	-0.633755	0.526241	-0.00103697	0.00221573	-0.468003	0.639782
rs1211172	14	95889102	-0.000124402	0.000569583	-0.218409	0.827111	-0.000591711	0.000772178	-0.766288	0.443506
rs11622847	14	95889297	0.0004988	0.00135345	0.368539	0.712472	0.00124762	0.00183626	0.679435	0.496863
rs77669861	14	95890821	-0.000418301	0.00126799	-0.329892	0.741482	-0.000867951	0.00171875	-0.50499	0.613566
rs1187755	14	95892131	-0.000715386	0.000456164	-1.56826	0.11682	-0.000535378	0.000618345	-0.865824	0.386587
rs910786	14	95894280	-0.000456006	0.000425864	-1.07078	0.28427	-0.000904699	0.000577387	-1.56689	0.117143
rs910785	14	95894343	0.00071371	0.00135135	0.528147	0.597398	0.000821027	0.00183184	0.448197	0.654011
rs68148732	14	95894948	0.00117434	0.00147504	0.796142	0.42595	0.00138526	0.00200059	0.692424	0.488671
rs4513028	14	95896632	-0.000840441	0.000638821	-1.31561	0.188305	-0.000314182	0.000866063	-0.362771	0.716776
rs1187749	14	95898041	-0.000596984	0.000588278	-1.0148	0.310202	-0.000510884	0.000796918	-0.641074	0.521475
rs12436479	14	95900399	0.000257982	0.000562787	0.458401	0.646665	-0.000905253	0.000762742	-1.18684	0.235291
rs17092227	14	95900494	0.000589964	0.00130575	0.451819	0.6514	-0.000495159	0.00176995	-0.279758	0.779663
rs7153895	14	95900758	-0.000504468	0.000429105	-1.17563	0.239744	-0.000691612	0.000581731	-1.18889	0.234485
rs7146220	14	95902885	-0.00103228	0.000744786	-1.38601	0.165744	0.000337116	0.00100979	0.333846	0.738496
rs78849563	14	95903060	0.00140328	0.0010924	1.28459	0.198936	-0.00108034	0.00148088	-0.729524	0.465682
rs75942423	14	95903435	-0.000377997	0.00185035	-0.204285	0.838131	-8.74e-05	0.00250842	-0.0348329	0.972213
rs4905303	14	95903733	-0.000835216	0.000551755	-1.51374	0.130092	0.00056823	0.000748021	0.759645	0.447467
rs4905305	14	95903839	-0.000756911	0.000673337	-1.12412	0.260963	0.00081108	0.000912732	0.888629	0.374203
rs17092230	14	95905695	0.000619933	0.00044115	1.40527	0.159943	0.000137849	0.000597919	0.230549	0.817666
rs61754461	14	95906095	-0.000483867	0.0016547	-0.29242	0.769966	0.00425315	0.00224306	1.89614	0.0579425
rs9671369	14	95906321	0.000636312	0.000441459	1.44138	0.149477	5.04e-05	0.000598373	0.084234	0.93287
rs11160248	14	95908833	0.000444523	0.000427605	1.03956	0.298544	0.000430959	0.000579819	0.743265	0.457322
rs57108097	14	95909162	-0.000323637	0.000469854	-0.688803	0.490948	0.00129786	0.00063704	2.03733	0.0416176
rs9919887	14	95911008	0.0011055	0.000545082	2.02814	0.0425471	-0.00119533	0.000738863	-1.61779	0.105709
rs117511324	14	95911061	-0.00109594	0.00142324	-0.770031	0.441282	-0.00259923	0.00192895	-1.34749	0.177825
rs61749972	14	95912388	-0.00137477	0.000757609	-1.81462	0.0695838	1.98e-05	0.00102721	0.0192987	0.984603
rs17092292	14	95913968	-0.000403855	0.000506958	-0.796624	0.42567	0.00128348	0.000687172	1.86777	0.0617953
rs10148435	14	95916566	0.000232175	0.000482822	0.480871	0.630608	-0.000892723	0.000654558	-1.36386	0.172614
rs4905319	14	95918741	0.000594709	0.000432591	1.37476	0.169206	0.000360091	0.000586392	0.614079	0.539163
rs10134916	14	95919581	-0.00143838	0.000740288	-1.943	0.0520173	-0.000370836	0.00100361	-0.369503	0.711753
rs78514201	14	95919846	-3.74e-06	0.00154549	-0.00241721	0.998071	-0.00201018	0.00209463	-0.95968	0.337217
rs8007606	14	95923806	1.32e-05	0.000426718	0.0309708	0.975293	-0.000221258	0.000578518	-0.382456	0.702123
rs1535188	14	95927413	-0.000747939	0.000814332	-0.918469	0.358374	-1.79e-05	0.0011041	-0.0162255	0.987055
rs999683	14	95928156	0.00100655	0.000728665	1.38136	0.16717	0.00226953	0.000987907	2.29731	0.021602
rs2012192	14	95928334	5.42e-06	0.00051548	0.010512	0.991613	-0.00203468	0.000698979	-2.91092	0.00360387
rs45456402	14	95928470	-0.00158343	0.00111685	-1.41777	0.15626	7.09e-05	0.00151338	0.0468455	0.962636
rs45526637	14	95928527	0.00142402	0.0012939	1.10057	0.271087	-0.00131546	0.0017545	-0.749762	0.453399
rs76828844	14	95930458	0.00011091	0.000816073	0.135908	0.891894	-0.000341003	0.00110635	-0.308224	0.757912
rs4905326	14	95931254	1.16e-05	0.000432736	0.0268791	0.978556	0.00140999	0.000586536	2.40393	0.0162206
rs118155448	14	95931826	-0.00222139	0.00193038	-1.15075	0.249836	-0.00521003	0.00261641	-1.99129	0.0464503
rs4905329	14	95934649	-0.000192754	0.000500783	-0.384904	0.700308	-0.00201609	0.000678912	-2.9696	0.00298216
rs113215467	14	95934789	0.0014312	0.00130746	1.09464	0.273674	0.00194275	0.00177276	1.09589	0.27313
rs8023231	14	95935176	0.000711061	0.000433467	1.6404	0.100922	0.000880234	0.000587576	1.49808	0.134115
rs61981453	14	95935689	0.000285624	0.00045891	0.622396	0.533682	2.53e-05	0.000622098	0.0406141	0.967604
rs61981457	14	95937402	-0.000291048	0.000475871	-0.611612	0.540795	0.000242008	0.000645283	0.375041	0.70763
rs77846150	14	95941222	0.00102758	0.000913829	1.12448	0.26081	0.00138939	0.00123882	1.12155	0.262056
rs76872319	14	95941923	0.00054188	0.0011916	0.454751	0.649289	-0.000531898	0.00161541	-0.329264	0.741956
rs56176164	14	95942238	-0.000101404	0.00168287	-0.0602563	0.951952	0.00121562	0.00228282	0.532509	0.594374
rs17829075	14	95943026	-0.000336507	0.00055129	-0.610399	0.541598	0.00072892	0.000747188	0.975551	0.329288
rs12586386	14	95944152	9.5e-05	0.000426883	0.222646	0.823811	-9.89e-05	0.000578712	-0.170957	0.864258
rs12588783	14	95944492	-6.31e-05	0.000525476	-0.120143	0.90437	-0.00130321	0.000712284	-1.82962	0.0673079
rs74080284	14	95946060	0.001283	0.00123772	1.03658	0.299931	0.00161313	0.00167795	0.961372	0.336366
rs878599	14	95946375	3.77e-05	0.000496876	0.0758392	0.939547	-0.00163758	0.000673754	-2.43052	0.0150776
rs942320	14	95947045	0.000347601	0.000437743	0.794075	0.427152	7.75e-06	0.000593276	0.0130623	0.989578
rs17092509	14	95947560	-0.00161526	0.00121029	-1.33461	0.182004	0.00291243	0.00164028	1.77557	0.0758051
rs4905330	14	95947695	0.000329438	0.00167256	0.196966	0.843854	0.000223224	0.00226786	0.0984295	0.921591
rs4905331	14	95947747	-0.000530751	0.00085219	-0.622809	0.533411	5.95e-05	0.00115512	0.0514988	0.958928
rs76765687	14	95948005	0.0011855	0.00157686	0.75181	0.452166	-0.00193077	0.00213741	-0.903319	0.366357
rs1187739	14	95949056	-0.000401691	0.000480243	-0.836433	0.402912	0.000548057	0.000651062	0.841789	0.399907
rs17829209	14	95950162	0.000334747	0.000489018	0.684528	0.493642	0.0010402	0.000662909	1.56915	0.116615
rs10143770	14	95950175	-0.00130621	0.00164659	-0.793282	0.427614	0.00391918	0.00223157	1.75624	0.079048
rs76344881	14	95951141	0.00118245	0.00134415	0.879698	0.379024	-0.00238734	0.00182244	-1.30997	0.190208
rs78470517	14	95951463	0.00126779	0.00149965	0.845389	0.397894	-0.0033197	0.00203235	-1.63342	0.102381
rs77674653	14	95951489	0.000182075	0.00136544	0.133346	0.89392	-0.00357871	0.00185101	-1.93339	0.0531896
rs734314	14	95956305	-0.00169574	0.0012885	-1.31606	0.188154	0.00100735	0.00174664	0.576736	0.564118
rs12147611	14	95957256	0.00082012	0.000674194	1.21644	0.223817	9.75e-05	0.000914036	0.10671	0.915019
rs12883807	14	95957894	-0.000410682	0.00142957	-0.287277	0.7739	0.000987482	0.00193751	0.509667	0.610285
rs112630472	14	95959399	0.0011461	0.00176512	0.649306	0.516141	0.00342983	0.00239316	1.43318	0.151807
rs12587716	14	95960714	-0.000589682	0.000551152	-1.06991	0.284661	8.37e-05	0.000747445	0.111969	0.910848
rs112193335	14	95961075	-0.000637718	0.00156382	-0.407795	0.683425	0.000280121	0.00212043	0.132106	0.894901
rs10484050	14	95961766	-1.29e-07	0.000883067	-0.000146089	0.999883	-0.000629457	0.00119712	-0.525808	0.599022
rs4999523	14	95963227	-0.000324655	0.000431476	-0.752429	0.451794	-0.00104137	0.00058501	-1.7801	0.0750612
rs17756392	14	95965302	0.00118625	0.000746328	1.58945	0.111959	0.000404234	0.00101248	0.399252	0.689708
rs78721469	14	95967217	0.000581152	0.000559197	1.03926	0.298684	2.78e-06	0.000758118	0.00366138	0.997079
rs179163	14	95969513	1.19e-05	0.000432404	0.027524	0.978042	-0.000953407	0.00058614	-1.62659	0.103826
rs17092600	14	95970759	-0.000565451	0.00130224	-0.434213	0.664134	-0.0023127	0.0017656	-1.30986	0.190244
rs117658385	14	95976723	-0.000839734	0.000946954	-0.886774	0.375202	-0.000579494	0.00128357	-0.45147	0.651651
rs7155612	14	95976755	-0.000204546	0.00077044	-0.265492	0.79063	-0.00212279	0.0010445	-2.03236	0.0421184
rs179145	14	95983975	0.000564413	0.000443873	1.27157	0.203528	-0.000729914	0.000601794	-1.2129	0.22517
rs179144	14	95984785	-0.000370782	0.000543707	-0.681952	0.49527	0.000284029	0.00073718	0.385291	0.700022
rs76883386	14	95986559	0.000533155	0.00158642	0.336074	0.736815	0.0040352	0.00215081	1.87613	0.0606382
rs17834941	14	95989104	0.000989832	0.000994192	0.995615	0.319438	0.000483971	0.00134784	0.359072	0.719542
rs86990	14	95989208	0.00100474	0.0004954	2.02814	0.0425465	-0.000256987	0.00067139	-0.382768	0.701892
rs76368463	14	95989497	-0.000601358	0.00148355	-0.40535	0.685221	0.000294307	0.00201135	0.146323	0.883667
rs11623011	14	95998464	-0.000823642	0.00043197	-1.90671	0.0565591	-0.000183518	0.000585715	-0.313324	0.754035
rs75244448	14	96002141	-0.000316276	0.00110552	-0.286089	0.77481	-0.000398448	0.00149883	-0.265839	0.790363
rs12050232	14	96009962	-0.000572754	0.000428529	-1.33656	0.181368	-0.000474002	0.000580851	-0.816047	0.414474
rs12586486	14	96011535	-0.000474191	0.000495263	-0.957453	0.338339	-0.00104761	0.000671337	-1.56048	0.118648
rs17835086	14	96012465	-0.000458281	0.000609501	-0.751897	0.452114	-8.52e-05	0.000826478	-0.10308	0.917899
rs78761621	14	96022446	0.00223668	0.00060808	3.67827	0.000234866	0.00128425	0.000824388	1.55782	0.119276
rs8005962	14	96027153	-0.000626234	0.000472944	-1.32412	0.185465	-0.00113128	0.000640796	-1.76543	0.077492
rs72694849	14	96030245	-0.00135231	0.00119193	-1.13456	0.256562	-0.000329125	0.00161566	-0.20371	0.838581
rs117933126	14	96038148	-0.000745014	0.00194847	-0.382358	0.702196	0.00132585	0.00264204	0.501828	0.615789
rs12433744	14	96038182	-0.000743379	0.000492899	-1.50818	0.13151	-0.0013629	0.000668321	-2.03929	0.0414216
rs117842300	14	96038323	0.00178818	0.00143967	1.24207	0.214211	-0.00241423	0.00195195	-1.23683	0.216151
rs17092828	14	96047601	0.00198505	0.000569071	3.48822	0.000486314	0.00149355	0.000771479	1.93595	0.0528744
rs117410836	14	96051974	-0.000584085	0.00125191	-0.466553	0.64082	-0.00062945	0.00169704	-0.370911	0.710704
rs11628343	14	96052451	0.000200662	0.000916574	0.218926	0.826708	0.00136981	0.00124283	1.10217	0.270389
rs11160266	14	96059898	-0.000850067	0.000484826	-1.75334	0.0795441	-0.00112843	0.000657107	-1.71728	0.0859295
rs2369031	14	96067304	-0.000828485	0.00045662	-1.81439	0.069619	-8.63e-05	0.000618966	-0.139351	0.889173
rs72696909	14	96068911	-0.0016478	0.00123306	-1.33635	0.181436	-0.000428005	0.00167146	-0.256066	0.7979
rs4395001	14	96069535	-0.000810345	0.000448347	-1.80741	0.0707001	-0.000533366	0.000607564	-0.877876	0.380012
rs117593121	14	96076744	-0.000495819	0.00104253	-0.475592	0.634365	-0.00112998	0.00141325	-0.799562	0.423965
rs72696922	14	96078199	0.000576135	0.00181439	0.317536	0.750837	-0.000185153	0.00246042	-0.0752529	0.940014
rs117729567	14	96085849	-0.000369921	0.00115386	-0.320594	0.748518	-0.00181346	0.00156448	-1.15915	0.246397
rs12887637	14	96086595	-0.000450129	0.000881867	-0.510427	0.609752	-0.000341559	0.00119566	-0.285665	0.775135
rs117015873	14	96091360	0.00171258	0.00165895	1.03233	0.301917	-0.00210178	0.00224894	-0.934565	0.350013
rs1957388	14	96094691	-0.000549589	0.000874911	-0.628166	0.529896	-0.0012275	0.00118641	-1.03463	0.300844
rs17757383	14	96102338	-0.00124853	0.00121925	-1.02401	0.305832	-0.000744621	0.00165262	-0.45057	0.6523
rs4905366	14	96103099	-0.000559212	0.000472519	-1.18347	0.236623	0.000243818	0.000640536	0.380647	0.703465
rs6575532	14	96109433	0.000925924	0.00045163	2.05018	0.0403475	0.00103361	0.000612235	1.68825	0.0913635
rs7156576	14	96117681	-0.000644261	0.0007365	-0.87476	0.381705	-0.000346133	0.000998381	-0.346695	0.728821
rs7140965	14	96120568	-0.000407446	0.000530403	-0.768182	0.44238	0.000174279	0.00071908	0.242363	0.808499
rs66502040	14	96120734	-0.000405287	0.000530229	-0.764362	0.444652	0.000145427	0.000718729	0.20234	0.839651
rs116435801	14	96123220	0.000273271	0.00149192	0.183167	0.854667	0.00130978	0.00202235	0.647653	0.51721
rs7150527	14	96125876	-0.000900024	0.000731429	-1.2305	0.21851	8.22e-06	0.000991539	0.00828955	0.993386
rs117405881	14	96128738	0.00334789	0.00124785	2.68294	0.00729823	0.00292288	0.00169156	1.72792	0.0840044
rs1743490	14	96130617	-0.000227028	0.000700683	-0.32401	0.74593	0.00117326	0.00094996	1.23506	0.21681
rs17093191	14	96133492	-0.00250414	0.00138693	-1.80553	0.0709927	-0.000978027	0.0018799	-0.520255	0.602886
rs1748963	14	96133913	-0.0003699	0.000427599	-0.865064	0.387004	0.000382308	0.000579732	0.659456	0.509603
rs17093192	14	96134197	0.000330567	0.00112327	0.29429	0.768537	0.00168461	0.00152246	1.1065	0.26851
rs2296310	14	96136775	-2.26e-05	0.000630357	-0.0358108	0.971433	0.000719267	0.000854746	0.841498	0.40007
Affx-11179244	14	96136794	-0.00071559	0.000537184	-1.33211	0.182824	-0.000297046	0.000728242	-0.407895	0.683351
rs1743498	14	96140260	0.000888977	0.000434283	2.047	0.0406592	-0.000664282	0.000588855	-1.12809	0.259282
rs17757649	14	96140731	0.000452277	0.000726439	0.622595	0.533551	-0.000512286	0.000984885	-0.520149	0.60296
rs112286420	14	96141601	-0.00150506	0.00112834	-1.33387	0.182248	-0.00258072	0.00152931	-1.68751	0.0915071
rs1748938	14	96141642	-0.00122454	0.00163982	-0.746756	0.455212	-0.000679249	0.0022231	-0.305541	0.759954
rs1748947	14	96147835	0.00020817	0.000663729	0.313637	0.753797	0.00126951	0.000899677	1.41107	0.158225
rs1748951	14	96149209	-0.000584787	0.0007956	-0.735026	0.462324	0.000530344	0.00107864	0.491678	0.622947
rs75899149	14	96149678	0.00393637	0.00160649	2.45029	0.0142746	0.00300885	0.00217823	1.38133	0.167179
rs10141005	14	96150565	-0.000669473	0.000759488	-0.881479	0.378059	0.000218068	0.00102944	0.211831	0.832239
rs1748952	14	96151684	0.000499127	0.000426354	1.17069	0.241726	0.000256422	0.000578017	0.443623	0.657315
rs710301	14	96158812	0.000478226	0.000434687	1.10016	0.271262	-0.000156188	0.000589478	-0.264959	0.791041
rs113536769	14	96160837	0.000359798	0.0014003	0.256943	0.797223	-0.000294246	0.00189883	-0.154962	0.876851
rs78986913	14	96162418	2.34e-06	0.00105526	0.0022139	0.998234	0.00142048	0.00143059	0.992932	0.320744
rs76623060	14	96165763	0.000608915	0.00138617	0.439277	0.660461	9.36e-05	0.00187951	0.0498023	0.96028
rs7159713	14	96169577	-0.000670301	0.000644013	-1.04082	0.29796	0.000151362	0.000872902	0.173401	0.862336
rs2369049	14	96171851	-0.000521859	0.0006636	-0.786405	0.431631	-8.41e-05	0.000899674	-0.093504	0.925503
rs117072025	14	96173916	-0.00085213	0.00196254	-0.434198	0.664145	-6.04e-05	0.0026605	-0.0226847	0.981902
rs11849538	14	96175978	-0.000546745	0.000661809	-0.826137	0.408727	0.000296352	0.000897141	0.33033	0.741151
rs17093294	14	96178688	-0.00181792	0.00138547	-1.31213	0.189476	-0.000323761	0.00187776	-0.172419	0.863108
rs10131341	14	96182616	-0.000689765	0.000549059	-1.25627	0.20902	0.00053688	0.000744306	0.721316	0.470716
rs117202504	14	96182912	0.000115664	0.00105298	0.109845	0.912532	0.000123273	0.00142755	0.0863529	0.931186
rs72698905	14	96184569	-0.000159352	0.000603605	-0.264	0.79178	7.49e-05	0.000818213	0.091562	0.927046
rs58701215	14	96192566	-0.00128179	0.00174419	-0.734891	0.462407	0.00280871	0.00236382	1.18821	0.23475
rs55738909	14	96202150	-0.00297372	0.00195981	-1.51735	0.129179	-0.00300765	0.00265645	-1.13221	0.257549
rs2369304	14	96206070	-0.000649288	0.000461413	-1.40717	0.159377	0.000406771	0.00062561	0.650199	0.515564
rs72698916	14	96211676	-0.000361373	0.000624127	-0.579006	0.562586	0.000475589	0.000845959	0.562189	0.573987
rs74997046	14	96214323	-0.000530142	0.00106434	-0.498093	0.618419	-0.000119619	0.00144298	-0.0828971	0.933933
rs113960857	14	96214514	0.00149781	0.00124183	1.20613	0.22777	-1.14e-05	0.00168327	-0.0067826	0.994588
rs6575540	14	96215404	-0.000863192	0.000472662	-1.82623	0.0678161	0.000424766	0.000640694	0.662978	0.507345
rs28490018	14	96220437	-0.00131589	0.000615143	-2.13916	0.0324232	0.00019546	0.000833902	0.234392	0.814681
rs117986151	14	96223718	-0.000349666	0.00123074	-0.28411	0.776326	0.000806713	0.00166851	0.483493	0.628746
rs74684948	14	96230553	-0.00244759	0.00149028	-1.64236	0.100516	0.00119634	0.00201986	0.592291	0.553656
rs75657415	14	96231410	0.000415608	0.00133237	0.31193	0.755094	0.00192693	0.00180636	1.06675	0.286085
rs117432422	14	96232454	-0.00107666	0.00108399	-0.993235	0.320596	-0.000844934	0.00146937	-0.575033	0.56527
rs117990360	14	96233430	0.000654599	0.00102117	0.641026	0.521506	-0.000384129	0.00138463	-0.277424	0.781455
rs12880517	14	96233500	-0.000429286	0.000431768	-0.994251	0.320101	-0.00100134	0.0005854	-1.71053	0.0871695
rs75069111	14	96244795	-0.000813287	0.00115188	-0.706052	0.480156	-0.00131128	0.00156123	-0.839903	0.400963
rs17093427	14	96246076	0.00266376	0.00108013	2.46614	0.0136585	0.00104609	0.00146422	0.714434	0.474959
rs28709534	14	96248992	-0.00103129	0.000443503	-2.32532	0.0200555	-0.000892118	0.000601501	-1.48315	0.138035
rs73350824	14	96255955	0.000928343	0.000663974	1.39816	0.162066	-0.000420696	0.000899951	-0.467466	0.640167
rs942619	14	96256471	0.00072572	0.000483774	1.50012	0.133584	-0.000551765	0.000655762	-0.84141	0.400119
rs74448035	14	96261837	-0.00111479	0.000956147	-1.16592	0.243647	-0.00075379	0.00129602	-0.581621	0.560822
rs12433854	14	96262184	-0.000580624	0.000723912	-0.802064	0.422517	0.000553511	0.000981139	0.564152	0.572651
rs58126277	14	96263269	0.001751	0.00138727	1.26219	0.20688	0.000910976	0.00188189	0.484076	0.628332
rs57807096	14	96264563	-0.0012328	0.00119736	-1.02959	0.303202	0.000879685	0.00162367	0.541788	0.587965
rs61981068	14	96264948	-0.000975353	0.000692969	-1.4075	0.15928	0.000452416	0.000939315	0.481645	0.630059
rs74514981	14	96270219	0.000156738	0.00119015	0.131697	0.895224	-0.0011978	0.00161377	-0.742238	0.457944
rs36061591	14	96273598	-0.000380771	0.000626861	-0.607424	0.54357	0.000874115	0.00084967	1.02877	0.303589
rs35755240	14	96276982	-2.35e-05	0.000551842	-0.0425402	0.966068	0.00165704	0.000748012	2.21526	0.0267431
rs72698961	14	96278663	-0.000198686	0.0012714	-0.156274	0.875817	-0.0015996	0.00172301	-0.928377	0.353213
rs17093479	14	96282197	-0.000165689	0.000518514	-0.319545	0.749313	0.00157109	0.000703268	2.23399	0.0254844
rs116950605	14	96287909	-0.00178509	0.00132271	-1.34957	0.177155	0.000343078	0.00179323	0.191318	0.848276
rs35279388	14	96297061	-0.000673932	0.000969249	-0.695314	0.486859	1.88e-05	0.0013142	0.0142889	0.988599
rs28615594	14	96299252	-0.000159649	0.000454492	-0.351269	0.725387	0.00157876	0.000616123	2.56241	0.0103955
rs1885155	14	96307897	0.00013866	0.000499304	0.277706	0.781238	0.000433919	0.000676799	0.641135	0.521436
rs77966687	14	96310848	0.00153861	0.000980887	1.56859	0.116745	-0.00082905	0.00132984	-0.623419	0.533009
rs75637643	14	96312217	-8.94e-05	0.000545238	-0.164008	0.869725	0.000991328	0.000739174	1.34113	0.179879
rs76834478	14	96314028	-0.00195277	0.00122033	-1.60019	0.109557	6.23e-05	0.00165417	0.037654	0.969964
rs112056073	14	96315604	0.00211014	0.00128217	1.64576	0.0998145	0.000273024	0.00173845	0.15705	0.875206
rs1885152	14	96325206	-0.000223759	0.000469377	-0.476715	0.633565	-0.000458794	0.000636225	-0.721118	0.470837
rs78669735	14	96336488	-0.00014623	0.00119368	-0.122504	0.9025	-0.00126843	0.00161854	-0.78369	0.433223
rs35321855	14	96342131	-0.000153297	0.00116534	-0.131547	0.895343	4e-05	0.00157962	0.0253148	0.979804
rs78372749	14	96348112	-0.00153382	0.00170523	-0.899477	0.3684	-0.000688874	0.00231243	-0.297901	0.765779
rs11160295	14	96348651	3.22e-05	0.000504901	0.0636882	0.949219	0.000946938	0.000684369	1.38367	0.166462
rs114988956	14	96351155	0.00495742	0.00203643	2.43437	0.0149185	0.00280421	0.00276297	1.01493	0.310142
rs55918224	14	96351572	0.00101036	0.000880043	1.14808	0.250937	-0.000732203	0.00119317	-0.613662	0.539439
rs2369319	14	96355334	8.39e-05	0.000573273	0.146299	0.883685	-0.00026374	0.000777181	-0.339354	0.734343
rs877524	14	96357331	0.000510383	0.000490116	1.04135	0.297713	0.000729692	0.000664278	1.09847	0.271999
rs79120365	14	96358829	-0.00038306	0.000848849	-0.45127	0.651796	-6.94e-05	0.00115091	-0.0603058	0.951912
rs35085213	14	96360339	-0.000375861	0.00153091	-0.245515	0.806058	0.000816446	0.00207543	0.393387	0.694034
rs717952	14	96360669	0.000329566	0.00042946	0.767397	0.442846	0.000128251	0.000582095	0.220326	0.825617
rs717951	14	96360731	0.000518678	0.00196601	0.263823	0.791917	0.00389941	0.00266451	1.46346	0.143343
rs78564868	14	96363347	0.00183724	0.00182249	1.00809	0.313412	0.00102134	0.00247013	0.413476	0.679258
rs11848308	14	96363514	-0.00150398	0.00127921	-1.17571	0.239711	-0.00181207	0.00173443	-1.04476	0.296133
rs59277341	14	96363683	0.00185557	0.00141931	1.30737	0.191087	0.00303374	0.00192541	1.57564	0.11511
rs78635318	14	96365058	-0.00166537	0.0012095	-1.37691	0.168542	-0.000557904	0.00163904	-0.340386	0.733566
rs72700929	14	96369915	-0.000704751	0.00131352	-0.536535	0.591589	-0.00212367	0.00178042	-1.19279	0.232953
rs75521255	14	96376748	-0.000731423	0.00142351	-0.513817	0.60738	-0.00208563	0.00192984	-1.08073	0.279819
rs4905404	14	96377673	-0.000620559	0.00063986	-0.969836	0.332129	0.000821449	0.000867332	0.9471	0.343589
rs12880795	14	96379833	-0.000701255	0.000427162	-1.64166	0.100661	0.000323973	0.000579159	0.559384	0.5759
rs117052114	14	96401726	0.00295747	0.0018716	1.58018	0.114066	-0.000339604	0.00253863	-0.133774	0.893581
rs112943476	14	96408463	0.000214038	0.00115891	0.184689	0.853473	-0.00258988	0.00157144	-1.64809	0.0993349
rs117971740	14	96410942	-2.24e-05	0.00135438	-0.0165566	0.98679	-0.00215324	0.00183544	-1.17315	0.240739
rs6575557	14	96417442	0.000196272	0.000470437	0.417213	0.676523	0.000373362	0.000637629	0.585547	0.55818
rs58640944	14	96424085	-0.000199547	0.000767536	-0.259984	0.794876	0.000591846	0.00104049	0.568813	0.569484
rs1998245	14	96428578	-0.000149023	0.000442609	-0.336692	0.736349	-1.07e-05	0.000600034	-0.0178118	0.985789
rs74354221	14	96430457	-5.8e-05	0.000814742	-0.0711792	0.943255	0.000104137	0.00110449	0.094285	0.924883
rs58525755	14	96430937	0.000949551	0.00150238	0.632029	0.527368	0.00317428	0.00203763	1.55783	0.119274
rs36076222	14	96435819	0.000275553	0.000762702	0.361285	0.717887	-0.00140463	0.00103408	-1.35833	0.174361
rs117257974	14	96444720	0.00357795	0.00171343	2.08818	0.0367822	0.00402226	0.00232285	1.73161	0.0833447
rs61982678	14	96445401	0.00072289	0.00127138	0.568589	0.569636	0.00217819	0.00172321	1.26403	0.206219
rs11847484	14	96445515	-0.000803644	0.000678129	-1.18509	0.235983	-0.000675718	0.000918956	-0.73531	0.462151
rs12586587	14	96446600	-0.000213094	0.000508511	-0.419054	0.675177	0.000245058	0.000689452	0.355438	0.722261
rs11628091	14	96448563	-0.000322293	0.00045485	-0.708571	0.478591	-0.000171486	0.000616897	-0.277982	0.781026
rs1957124	14	96453546	-6.44e-05	0.000505615	-0.127436	0.898595	9.67e-05	0.000685506	0.141005	0.887866
rs11628394	14	96466190	0.000393991	0.00148309	0.265657	0.790504	-0.000557544	0.00201101	-0.277246	0.781592
rs34613020	14	96471093	4.92e-05	0.00137137	0.0358836	0.971375	-0.0026796	0.0018586	-1.44173	0.14938
rs72702841	14	96477291	-0.0008136	0.000720324	-1.12949	0.258691	-0.00100984	0.000976829	-1.03379	0.301235
rs117566253	14	96481608	0.000278575	0.00125279	0.222363	0.824031	0.00171736	0.00169849	1.01111	0.311966
rs78889277	14	96486317	-0.00108826	0.000799352	-1.36143	0.173379	0.000527335	0.00108401	0.486465	0.626638
rs78838203	14	96490096	0.00136048	0.00202097	0.673179	0.500834	-0.000567118	0.00273955	-0.207011	0.836001
rs17784150	14	96495103	-0.000398447	0.000826992	-0.481802	0.629947	-0.000469277	0.00112112	-0.418578	0.675525
rs76698191	14	96502940	-0.00128619	0.00153068	-0.840271	0.400757	-0.00270703	0.00207564	-1.30419	0.192171
rs8021910	14	96521202	-0.00246668	0.00168278	-1.46583	0.142695	0.000965684	0.00228066	0.423424	0.671987
rs35374043	14	96522287	-0.000380321	0.000890784	-0.426951	0.669415	0.00134478	0.00120788	1.11334	0.265563
rs942210	14	96526471	-5.62e-05	0.000439362	-0.127992	0.898156	-0.000590618	0.000595676	-0.99151	0.321438
rs72702871	14	96526885	-0.000210958	0.000619833	-0.340346	0.733596	0.000392438	0.000840204	0.467075	0.640446
rs117462230	14	96531394	0.0022988	0.00126474	1.8176	0.0691261	0.00189365	0.00171446	1.10451	0.269371
rs8014434	14	96532311	-0.00106872	0.000502235	-2.12794	0.0333433	4.26e-06	0.000680853	0.00625428	0.99501
rs28621530	14	96534880	-0.000562241	0.000915156	-0.614366	0.538974	0.001499	0.00124037	1.20851	0.226852
rs7145993	14	96538402	0.00042866	0.000426553	1.00494	0.314928	0.000485142	0.000578227	0.839016	0.401461
rs1951804	14	96544063	-0.00121742	0.000556159	-2.18897	0.0285997	-0.00034372	0.000753967	-0.455882	0.648475
rs75891465	14	96545726	0.000509697	0.000485972	1.04882	0.294262	-0.000804689	0.000658861	-1.22133	0.221961
rs77653783	14	96545859	0.00337322	0.00147732	2.28334	0.0224111	0.00296842	0.00200337	1.48171	0.138417
rs1951803	14	96549767	0.000662014	0.000447976	1.47779	0.139465	0.000746981	0.000607443	1.22971	0.218805
rs34678586	14	96551652	0.000103365	0.000830465	0.124466	0.900946	-0.00123064	0.00112575	-1.09318	0.274318
rs3208738	14	96555417	-0.00105463	0.000495399	-2.12885	0.0332678	0.000204239	0.000671581	0.304117	0.761039
rs45498093	14	96555526	-0.00128477	0.000882206	-1.45632	0.145305	-0.000214838	0.00119644	-0.179564	0.857495
rs55763059	14	96556825	0.000416036	0.00118008	0.352549	0.724427	0.000648273	0.0015998	0.405222	0.685315
rs749973	14	96562048	0.000794609	0.000462712	1.71728	0.0859282	0.000282058	0.000627317	0.449625	0.652981
rs942208	14	96562633	-0.000307327	0.000431611	-0.712045	0.476437	-0.000843851	0.000585165	-1.44207	0.149282
rs6575571	14	96563245	-0.000435057	0.000517249	-0.841099	0.400293	-0.000220703	0.000701056	-0.314814	0.752903
rs17093741	14	96563642	0.00059333	0.000699703	0.847974	0.396453	-0.00154128	0.000948808	-1.62444	0.104283
rs11849747	14	96565458	-0.000256566	0.000546545	-0.469432	0.638761	-0.000323618	0.00074112	-0.436661	0.662358
rs76852572	14	96565750	0.000594694	0.00112374	0.529209	0.596661	0.000294876	0.00152257	0.19367	0.846435
rs7141681	14	96567869	-0.000781902	0.00109321	-0.715233	0.474466	-0.00183365	0.00148145	-1.23774	0.215813
rs2104288	14	96569042	-0.00272917	0.00159435	-1.71177	0.0869398	-0.000522242	0.00216147	-0.241614	0.80908
rs79746610	14	96569341	0.0009608	0.000882662	1.08852	0.276364	0.00103524	0.00119677	0.865026	0.387025
rs1107736	14	96570353	-0.000935685	0.000732456	-1.27746	0.20144	-0.00188691	0.000992813	-1.90057	0.0573598
rs58824315	14	96571656	-0.000959607	0.000611901	-1.56824	0.116826	-0.00210702	0.00082953	-2.54002	0.0110852
rs745378	14	96572622	0.000255772	0.000536878	0.476406	0.633785	0.000959633	0.000727737	1.31865	0.187286
rs1807200	14	96573082	-0.000223644	0.000440036	-0.508241	0.611285	-0.00011109	0.00059663	-0.186196	0.852292
rs73351314	14	96574813	0.00120144	0.00137427	0.874235	0.381991	0.000741843	0.00186217	0.398376	0.690353
rs77645672	14	96581776	-0.000795967	0.000860647	-0.924847	0.355046	-0.000841528	0.00116633	-0.721516	0.470593
rs72702895	14	96582859	-0.000155769	0.000811934	-0.19185	0.84786	-0.000831204	0.00110063	-0.755211	0.450123
rs12879817	14	96583059	-0.001526	0.000935695	-1.63087	0.102918	0.000253887	0.00126801	0.200224	0.841305
rs8005543	14	96583738	-0.000285799	0.000484876	-0.589428	0.555575	-6.54e-05	0.000657272	-0.099484	0.920754
rs4905438	14	96586657	-0.000768807	0.00111572	-0.689071	0.490779	0.000376938	0.00151229	0.24925	0.803168
rs61985276	14	96589122	0.000970851	0.0007318	1.32666	0.184621	0.00129169	0.000991959	1.30216	0.192862
rs77349831	14	96589410	-0.000399207	0.00130828	-0.305138	0.760261	0.00138743	0.0017729	0.782575	0.433878
rs4900307	14	96590361	-0.00217648	0.00159048	-1.36844	0.171176	0.000651078	0.00215801	0.301703	0.762879
rs74088308	14	96591837	-0.000707038	0.000724628	-0.975726	0.329201	-0.000361487	0.000982397	-0.367965	0.7129
rs113193431	14	96593128	-0.00139697	0.00105821	-1.32012	0.186795	-0.00061798	0.00143447	-0.430807	0.666609
rs61985277	14	96595552	-0.00181803	0.00114332	-1.59012	0.111808	0.000539029	0.00155024	0.347706	0.728061
rs117458474	14	96595948	0.00107815	0.00124925	0.863039	0.388117	0.000884811	0.00169373	0.522405	0.601389
rs8014643	14	96597495	-0.000692102	0.000463855	-1.49207	0.135683	0.000508963	0.000629045	0.809105	0.418455
rs17784186	14	96598441	0.000545694	0.00113403	0.481201	0.630374	-0.000757789	0.00153752	-0.492864	0.622109
rs61985278	14	96598569	0.000749848	0.00106668	0.702977	0.482071	0.00200972	0.00144555	1.39028	0.164445
rs75633052	14	96598630	-0.00170425	0.00114758	-1.48508	0.137524	-0.00394106	0.00155625	-2.53241	0.0113287
rs11160313	14	96602672	-0.000836452	0.000427891	-1.95482	0.0506048	0.000472425	0.000580112	0.814369	0.415434
rs61985293	14	96604333	0.00219327	0.000845689	2.59347	0.00950169	0.00023549	0.00114643	0.205412	0.83725
rs72704805	14	96606391	0.0018136	0.00100283	1.80848	0.0705321	0.00217876	0.00135965	1.60245	0.109058
rs10140368	14	96616571	-0.000436614	0.00049548	-0.881194	0.378214	0.000465052	0.000671714	0.692336	0.488727
rs34985854	14	96617940	-0.00030106	0.000507441	-0.593291	0.552987	0.000273795	0.000687927	0.398	0.69063
rs10144552	14	96635447	-0.000378598	0.000575188	-0.658217	0.510399	0.000169835	0.000779624	0.217842	0.827552
rs35480526	14	96636473	0.000201926	0.000438208	0.4608	0.644942	-0.000319428	0.000594019	-0.53774	0.590757
rs10149669	14	96642130	0.00034166	0.000495143	0.690023	0.49018	0.000441189	0.00067149	0.65703	0.511162
rs11621015	14	96643519	0.000502325	0.000452918	1.10909	0.267394	0.00101432	0.000613871	1.65234	0.098467
rs61982579	14	96643925	0.00165462	0.00129913	1.27363	0.202795	-0.00207762	0.00176056	-1.18009	0.237964
rs7154058	14	96645356	-0.00026842	0.00206734	-0.129838	0.896694	0.000158511	0.0028016	0.0565789	0.954881
rs11624761	14	96646219	-0.000483188	0.000452478	-1.06787	0.28558	-0.000199676	0.000613488	-0.325476	0.744821
rs7160911	14	96646550	5.45e-05	0.000428313	0.127296	0.898706	0.000518675	0.00058049	0.893512	0.371584
rs75867666	14	96647777	-0.00230137	0.00117219	-1.96331	0.0496107	-0.00423831	0.00158908	-2.66714	0.00765036
rs59647594	14	96649263	0.00048036	0.00112956	0.425264	0.670644	0.002946	0.00153117	1.92402	0.0543534
rs117537279	14	96652076	0.00188479	0.00204527	0.921535	0.356772	-0.00105728	0.00277376	-0.381172	0.703076
rs4905455	14	96653615	-6.65e-05	0.000427509	-0.155613	0.876338	-0.000609888	0.000579679	-1.05211	0.292748
rs79757340	14	96653724	-0.00309133	0.0011594	-2.66631	0.00766929	-0.00422605	0.00157158	-2.68904	0.00716618
rs56152739	14	96654055	-0.00145022	0.00063083	-2.2989	0.0215112	-0.000295479	0.000855477	-0.345397	0.729796
rs60615338	14	96655360	0.00224969	0.000780058	2.884	0.00392687	-0.00146958	0.00105763	-1.38949	0.164684
rs7161404	14	96655386	-0.000613361	0.00126401	-0.485251	0.627498	-0.00173439	0.00171336	-1.01227	0.31141
rs116889083	14	96658618	-0.00178505	0.00135224	-1.32007	0.186814	-0.0015884	0.00183335	-0.86639	0.386277
rs11160318	14	96659919	0.00210035	0.000458707	4.57884	4.68e-06	0.000605852	0.00062189	0.974211	0.329952
rs34164656	14	96661571	0.00169219	0.000533035	3.17464	0.00150039	0.00069528	0.00072261	0.962179	0.335961
rs4900311	14	96661656	-0.000566234	0.000427339	-1.32502	0.185164	0.000697026	0.000579284	1.20325	0.228879
rs2095320	14	96663840	0.00293673	0.00170478	1.72264	0.0849541	0.00336703	0.00230886	1.45831	0.144756
rs875042	14	96663971	0.000251962	0.00139811	0.180216	0.856983	-0.00204558	0.00189566	-1.07909	0.28055
rs113126999	14	96666501	-0.00117065	0.000466722	-2.50823	0.0121343	0.000748418	0.000632811	1.18269	0.236934
rs72704843	14	96666612	0.000487157	0.000834598	0.583703	0.55942	0.00133054	0.00113167	1.17573	0.239704
rs117544865	14	96666950	-0.001001	0.00168096	-0.59549	0.551516	0.00176477	0.00227806	0.774679	0.43853
rs61982594	14	96668454	0.00286973	0.000805198	3.564	0.000365298	0.000443797	0.00109148	0.4066	0.684302
rs28628499	14	96668722	0.00195849	0.000702106	2.78945	0.00528012	0.000204063	0.00095176	0.214406	0.830231
rs1800510	14	96670352	0.000903086	0.00131465	0.686942	0.49212	0.00244173	0.00178153	1.37058	0.170506
rs1799722	14	96671139	-0.000301685	0.000430653	-0.70053	0.483597	0.000238321	0.0005838	0.408223	0.68311
rs79825401	14	96672464	0.000426066	0.00138945	0.306643	0.759116	0.000563187	0.00188377	0.298969	0.764964
rs8016905	14	96675933	8.24e-05	0.000475448	0.173361	0.862368	0.000245379	0.000644455	0.380754	0.703386
rs8008168	14	96677713	0.000699692	0.000433325	1.61471	0.106375	-5.35e-05	0.000587452	-0.0911257	0.927393
rs76192091	14	96678258	-0.0013713	0.0015162	-0.904435	0.365766	0.000782711	0.00205633	0.380636	0.703474
rs4900314	14	96679203	-0.00085005	0.000533206	-1.59423	0.110886	0.00038151	0.000723101	0.527602	0.597776
rs4905463	14	96681345	0.000321646	0.000469287	0.685393	0.493097	4.66e-05	0.000636218	0.0733167	0.941554
rs78867244	14	96687178	-5.67e-05	0.000783016	-0.0724727	0.942226	0.00141333	0.00106143	1.33153	0.183015
rs117207253	14	96687816	0.000980402	0.00103082	0.951086	0.341561	-0.001529	0.00139708	-1.09443	0.273769
rs8012552	14	96688767	-0.00124697	0.000434188	-2.87196	0.00407964	0.000113244	0.000588576	0.192403	0.847427
rs6575578	14	96691556	-0.00133234	0.000757309	-1.75931	0.0785252	-0.000352963	0.00102703	-0.343673	0.731093
rs11624191	14	96691574	-6.34e-05	0.000789739	-0.0803188	0.935984	-0.000624289	0.00107053	-0.583158	0.559788
rs7149163	14	96693643	-0.00128059	0.000480797	-2.66348	0.00773415	-0.000219309	0.000651842	-0.336446	0.736535
rs78541972	14	96694104	9.22e-05	0.00156021	0.0591096	0.952865	-0.0011151	0.00211444	-0.527376	0.597933
rs117654977	14	96700137	-0.00111463	0.00108412	-1.02815	0.303882	0.00225113	0.00146972	1.53168	0.125603
rs2069571	14	96701915	-0.00241283	0.000716845	-3.3659	0.000763044	-0.00153269	0.000971855	-1.57707	0.11478
rs1046248	14	96703484	0.00177009	0.000693971	2.55067	0.0107522	0.0013646	0.00094084	1.45041	0.146945
rs76159059	14	96705747	-0.000767675	0.00125383	-0.612264	0.540364	-0.00113924	0.0017001	-0.670098	0.502796
rs2069585	14	96705964	-0.00346421	0.00141901	-2.44128	0.0146358	-0.00103731	0.00192222	-0.53964	0.589446
rs2069587	14	96706404	-0.000570589	0.00128017	-0.445713	0.655805	-0.00110025	0.00173551	-0.63396	0.526107
rs2069591	14	96708832	0.00279174	0.000694606	4.01917	5.84e-05	-0.000671927	0.000941638	-0.713573	0.475492
rs2069602	14	96714276	-0.000488468	0.00119369	-0.409209	0.682386	-0.00188167	0.00161857	-1.16255	0.245014
rs2069608	14	96716149	-0.000566205	0.000524814	-1.07887	0.280648	-0.000116061	0.000711413	-0.163141	0.870407
rs2069609	14	96716250	0.00175053	0.000678072	2.58163	0.00983399	0.00154034	0.000918623	1.67679	0.0935842
rs61982613	14	96723708	-0.000840693	0.00156631	-0.536735	0.591451	0.00106479	0.00212484	0.501116	0.61629
rs12050217	14	96728753	0.000857218	0.000529846	1.61786	0.105693	0.000560382	0.000718261	0.780192	0.435278
rs2071083	14	96729846	-0.00189734	0.00104957	-1.80773	0.0706502	-0.000942906	0.00142278	-0.66272	0.50751
rs2071084	14	96730142	-0.000561272	0.000619752	-0.905638	0.365128	0.000436307	0.000839989	0.51942	0.603468
rs8010460	14	96732112	-6.2e-05	0.000467327	-0.132723	0.894413	-0.000327953	0.000633768	-0.517466	0.604831
rs11621078	14	96738473	0.0016104	0.000433191	3.71752	0.000201223	0.000105153	0.000587622	0.178946	0.85798
rs75170279	14	96739663	-0.00148416	0.000700962	-2.11731	0.034234	-0.00114465	0.000950695	-1.20401	0.228585
rs4243715	14	96740116	-0.00155836	0.0012783	-1.21909	0.22281	-0.000428623	0.00173277	-0.247364	0.804627
rs2369523	14	96740160	-0.00104699	0.00042976	-2.43622	0.0148424	-0.000105394	0.000582671	-0.18088	0.856462
rs11626903	14	96741224	0.000523285	0.000428301	1.22177	0.221795	0.000145981	0.000580621	0.251422	0.801488
rs6575579	14	96745730	0.000325866	0.000517074	0.630212	0.528556	0.000876335	0.000700829	1.25043	0.211145
rs117023749	14	96747697	0.00204132	0.00169389	1.20511	0.228163	-0.000549608	0.00229777	-0.239192	0.810957
rs10134160	14	96747986	0.000302248	0.000516523	0.585159	0.558441	0.000798889	0.000700307	1.14077	0.253967
rs112004111	14	96752390	0.00109966	0.00154062	0.713775	0.475367	-0.00543737	0.00208875	-2.60316	0.00923728
rs8008950	14	96753019	-0.000395452	0.00047582	-0.831097	0.40592	0.000828737	0.000644982	1.2849	0.198829
rs75821284	14	96759549	0.000248154	0.00105767	0.234623	0.814501	-0.00106868	0.00143371	-0.745393	0.456035
rs117788923	14	96760415	0.000746527	0.000975415	0.765343	0.444068	0.00356202	0.0013226	2.6932	0.00707729
rs74999006	14	96766881	5.37e-05	0.000808106	0.0664848	0.946992	0.00102535	0.00109543	0.936021	0.349263
rs72704876	14	96768051	0.000467981	0.00156578	0.298881	0.765031	0.00261221	0.00212259	1.23067	0.218447
rs61985181	14	96768544	5.22e-05	0.00132384	0.039468	0.968517	0.000645279	0.00179502	0.359482	0.719234
rs3759601	14	96777468	0.000583858	0.000429683	1.35881	0.174207	0.000519764	0.000582581	0.892176	0.372299
rs76710123	14	96783416	0.000701156	0.000861267	0.814098	0.415589	4.37e-05	0.00116817	0.0374186	0.970151
rs118141139	14	96787278	0.0023524	0.00138738	1.69557	0.089969	0.00184113	0.00188131	0.978638	0.32776
rs61985183	14	96787771	-0.000778139	0.00108983	-0.714	0.475228	-0.00130357	0.00147753	-0.882262	0.377636
rs72704892	14	96801814	-0.00175665	0.000721341	-2.43525	0.0148819	-0.00191327	0.000978066	-1.95618	0.050445
rs79570059	14	96810287	-0.00118975	0.00107148	-1.11038	0.266835	-0.0020568	0.00145288	-1.41567	0.156874
rs8013088	14	96815354	-5.32e-05	0.000484235	-0.109858	0.912522	-0.00142553	0.000656376	-2.17182	0.0298698
rs117138393	14	96822062	3.65e-05	0.0014315	0.0255009	0.979655	0.00357553	0.00194087	1.84223	0.065443
rs72706803	14	96828337	-0.00187182	0.0013814	-1.35502	0.175413	0.000595327	0.00187283	0.317876	0.750579
rs72706804	14	96829302	-0.00190975	0.00138346	-1.38042	0.16746	0.000841872	0.00187541	0.448901	0.653504
rs78119171	14	96838361	-0.000946082	0.00124435	-0.760303	0.447074	-0.00184294	0.00168651	-1.09276	0.274502
rs77319263	14	96855832	-0.000692071	0.00104291	-0.663599	0.506947	-0.00240671	0.00141391	-1.70217	0.0887252
rs10130335	14	96856579	-3.26e-05	0.000779014	-0.0418797	0.966595	0.00257384	0.00105618	2.43693	0.0148133
rs11852212	14	96861343	-0.00141167	0.000623817	-2.26295	0.0236392	-0.00124075	0.000845548	-1.46739	0.142271
rs41301765	14	96864327	-0.000643999	0.000990428	-0.650223	0.515549	-0.00296722	0.00134339	-2.20875	0.0271925
rs41317306	14	96864374	-0.000556878	0.00148425	-0.37519	0.707519	-0.00351169	0.00201206	-1.74532	0.0809304
rs10782486	14	96868179	-0.000218729	0.000543093	-0.402747	0.687134	0.000355937	0.000736189	0.483486	0.628751
rs8008113	14	96869192	-0.000171013	0.000604037	-0.283116	0.777088	0.00126899	0.000818838	1.54975	0.121203
rs79282552	14	96870527	-0.00230875	0.00118544	-1.94759	0.0514646	0.00452	0.00160718	2.81238	0.00491802
rs2275554	14	96871104	-0.000213245	0.000492558	-0.432934	0.665063	-0.000465289	0.00066788	-0.696665	0.486013
rs8009774	14	96871337	-0.000259782	0.000491599	-0.528443	0.597192	-0.000508332	0.000666517	-0.76267	0.445661
rs74086457	14	96874362	0.00105024	0.00078951	1.33025	0.183438	-0.00213086	0.00107039	-1.99074	0.0465105
rs4900324	14	96874987	0.000261755	0.000569906	0.459295	0.646023	0.0022654	0.000772599	2.93218	0.00336621
rs2275556	14	96875317	-0.00211774	0.000663185	-3.19329	0.00140674	0.00229422	0.000898998	2.55198	0.0107117
rs9671929	14	96882432	-0.000163571	0.000940392	-0.173939	0.861914	-0.000462878	0.00127502	-0.363037	0.716578
rs79879001	14	96883826	-0.00172714	0.000906268	-1.90578	0.0566802	-0.00111351	0.00122806	-0.906723	0.364554
rs9671874	14	96885231	-0.00023406	0.000525142	-0.445708	0.655808	0.000676783	0.000711917	0.950649	0.341783
rs8015440	14	96891549	-0.000933637	0.000429838	-2.17206	0.0298516	0.00233892	0.000582692	4.01398	5.97e-05
rs1952775	14	96905344	-6.9e-05	0.000551216	-0.125212	0.900356	0.00217432	0.00074725	2.90976	0.00361738
rs116856736	14	96908485	0.00267798	0.00146684	1.82568	0.0678998	0.00238527	0.00198843	1.19958	0.230305
rs117963790	14	96914836	0.00201288	0.00152307	1.32159	0.186305	0.000984347	0.00206361	0.477003	0.633361
rs7145192	14	96918359	-4.78e-05	0.000543217	-0.0880558	0.929832	0.000926806	0.000736365	1.25862	0.208168
rs11850396	14	96919620	0.0012822	0.000444555	2.88424	0.00392386	-0.00300823	0.00060264	-4.99175	5.99e-07
rs35799372	14	96919791	-0.000681262	0.00150656	-0.452197	0.651127	-5.93e-05	0.00204311	-0.0290357	0.976836
rs2369679	14	96922752	-0.000217564	0.000550745	-0.395035	0.692817	0.00205052	0.000746709	2.74608	0.00603154
rs17094134	14	96926636	-0.000825188	0.000690587	-1.19491	0.232124	-0.000742369	0.000936465	-0.792735	0.427933
rs59137893	14	96929587	-0.00103313	0.00152985	-0.675316	0.499476	-0.00210822	0.00207383	-1.01658	0.309353
rs55981844	14	96933414	0.0013637	0.000468386	2.9115	0.00359729	-0.00298715	0.000634999	-4.70418	2.55e-06
rs74812999	14	96938285	-0.000858916	0.00133394	-0.643896	0.519644	0.00301358	0.00180869	1.66617	0.0956808
rs118157872	14	96946142	-0.00273096	0.00169892	-1.60747	0.107953	0.000319671	0.00230358	0.138771	0.889631
rs74450743	14	96946452	0.000225872	0.00140383	0.160897	0.872174	0.00172469	0.00190352	0.906053	0.364908
rs1038439	14	96946830	0.000226585	0.000669724	0.338326	0.735117	0.000927289	0.000907955	1.02129	0.307116
rs117102809	14	96948032	0.00127049	0.00101779	1.24828	0.21193	0.000346214	0.00137989	0.2509	0.801892
rs76515935	14	96997773	-0.000657327	0.000911335	-0.72128	0.470738	0.00354249	0.001235	2.86842	0.00412562
rs79516790	14	97004648	-0.00147998	0.00069493	-2.12968	0.033199	-0.00112025	0.000941403	-1.18998	0.234056
rs77599703	14	97005468	-0.000428912	0.0012073	-0.355266	0.72239	0.00114315	0.00163629	0.698627	0.484786
rs117255265	14	97020786	0.00120272	0.00184552	0.651696	0.514598	0.00234893	0.00250283	0.938512	0.347982
rs4126971	14	97036715	-0.000686859	0.000431584	-1.59148	0.111502	0.00106956	0.000585193	1.82771	0.0675947
rs189056017	14	97037499	-9.36e-05	0.00162812	-0.0574735	0.954168	0.00119115	0.00220621	0.539906	0.589262
rs11848778	14	97039486	-0.000278813	0.000517926	-0.538327	0.590352	0.00223757	0.000702177	3.18661	0.00143964
rs12588101	14	97052762	0.000204569	0.000603001	0.339252	0.73442	0.00144589	0.000817438	1.7688	0.0769278
rs78447234	14	97057589	-0.000236791	0.000579017	-0.408953	0.682575	0.000336049	0.000785284	0.427933	0.6687
rs4905506	14	97057641	-0.000544785	0.000433495	-1.25673	0.208853	-1.22e-05	0.00058762	-0.0207585	0.983438
rs117161356	14	97057712	-0.000314936	0.00201658	-0.156173	0.875897	-0.00030861	0.00273389	-0.112883	0.910123
rs7149784	14	97057998	0.000369923	0.000541854	0.682699	0.494798	0.00100663	0.000734955	1.36965	0.170797
rs8019325	14	97059276	-0.00122703	0.000617983	-1.98553	0.047086	-0.00238535	0.000837532	-2.84806	0.00439891
rs77845447	14	97059369	-0.00175431	0.00105627	-1.66086	0.0967436	-0.00129903	0.00143155	-0.90743	0.36418
rs114208076	14	97065387	0.0012779	0.00206864	0.617746	0.536743	-0.00125839	0.00280519	-0.448592	0.653726
rs59419158	14	97066020	-0.000657315	0.00141281	-0.465252	0.641751	-0.000911323	0.00191551	-0.475761	0.634245
rs73355224	14	97067091	-0.000860868	0.0015603	-0.551733	0.581132	0.00416123	0.00211567	1.96686	0.0491999
rs71415040	14	97068404	-0.000126308	0.000781782	-0.161564	0.871649	0.000863864	0.00105979	0.81513	0.414999
rs76489839	14	97069192	-0.000287709	0.00196972	-0.146066	0.883869	0.00144312	0.00266967	0.540564	0.588809
rs117906829	14	97069820	0.000105395	0.0012594	0.0836865	0.933306	0.00170542	0.0017073	0.998902	0.317843
rs3928207	14	97070392	-0.000518092	0.000433857	-1.19415	0.232419	-0.000484514	0.000588535	-0.823255	0.410364
rs1570558	14	97071607	-0.000806458	0.000430621	-1.87278	0.0610998	-0.000415722	0.000583744	-0.712165	0.476363
rs234604	14	97072324	0.000402437	0.000441116	0.912315	0.361604	0.000503436	0.000598213	0.841567	0.400031
rs17280289	14	97073528	0.000336087	0.000718527	0.467745	0.639968	0.00149631	0.000974092	1.53611	0.124513
rs71415042	14	97075479	-0.000842629	0.00124873	-0.674789	0.49981	-0.00217029	0.00169365	-1.28143	0.200043
rs234601	14	97076516	0.000141075	0.000432111	0.326478	0.744063	-0.000472942	0.000585706	-0.807473	0.419395
rs234599	14	97080633	-0.00134773	0.000427802	-3.15036	0.00163087	-0.00150926	0.000580029	-2.60205	0.00926729
rs234596	14	97081288	-0.000411128	0.000566705	-0.72547	0.468164	-0.00193326	0.000768224	-2.51653	0.0118523
rs117933773	14	97083836	0.00155498	0.00109181	1.42422	0.154384	-0.0011581	0.0014802	-0.782397	0.433982
rs8022082	14	97084614	0.000264694	0.000486726	0.543826	0.586562	0.00118136	0.000660325	1.78905	0.0736074
rs72706878	14	97087050	0.000629339	0.000627881	1.00232	0.316189	0.000914284	0.00085139	1.07387	0.282881
rs35291807	14	97090293	-0.00181479	0.000841259	-2.15723	0.0309883	0.000117203	0.00114085	0.102733	0.918175
rs75113600	14	97096151	0.000103575	0.000767905	0.13488	0.892707	-0.00135038	0.00104107	-1.29712	0.194592
rs113509630	14	97102479	-0.00340581	0.00151557	-2.24722	0.0246268	-0.00288622	0.00205482	-1.40461	0.160138
rs17094273	14	97103807	-0.00196337	0.000692857	-2.83373	0.00460117	-0.000651568	0.000939289	-0.693681	0.487883
rs234574	14	97103853	5.78e-05	0.000475499	0.12162	0.9032	-0.00118105	0.000644567	-1.83231	0.0669061
rs35120856	14	97105916	-0.000778816	0.000571635	-1.36244	0.173061	1.75e-05	0.00077482	0.0225436	0.982014
rs61982763	14	97117785	-0.000622059	0.00100358	-0.619841	0.535363	0.000506102	0.00136069	0.371945	0.709934
rs61982766	14	97127302	-0.00240795	0.00142304	-1.69212	0.0906246	0.00198996	0.00192893	1.03164	0.302241
rs736889	14	97141290	0.000515503	0.000444442	1.15989	0.246095	-0.000330031	0.00060254	-0.547733	0.583876
rs55808930	14	97142527	-0.00235846	0.0011014	-2.14132	0.032249	-7.04e-05	0.00149167	-0.0471827	0.962368
rs117539595	14	97145779	0.00280635	0.0014138	1.98497	0.0471487	0.0023898	0.0019161	1.24722	0.212318
rs116881997	14	97148984	0.00175595	0.000997599	1.76018	0.0783784	0.000805748	0.00135203	0.595953	0.551207
rs17244398	14	97150802	-0.000212267	0.000518531	-0.409361	0.682275	-4.02e-05	0.000702847	-0.057231	0.954361
rs74424656	14	97153102	0.000269811	0.00145707	0.185173	0.853093	-0.00177657	0.00197528	-0.899399	0.368441
rs11160360	14	97160381	-0.00071021	0.000517919	-1.37128	0.17029	-0.000581849	0.000702267	-0.82853	0.407371
rs17214493	14	97164965	-0.000845522	0.000642925	-1.31512	0.188472	-0.00089983	0.00087158	-1.03241	0.30188
rs11847405	14	97165610	-5.97e-05	0.000475867	-0.125507	0.900122	-0.000468056	0.000645398	-0.72522	0.468318
rs1123246	14	97168153	-0.000172484	0.000673475	-0.25611	0.797866	0.00103134	0.000912947	1.12969	0.25861
rs7159711	14	97169037	0.000280491	0.000491801	0.570333	0.568452	-2.65e-05	0.000666681	-0.0397036	0.968329
rs11625269	14	97171916	0.000121063	0.000426182	0.284065	0.776361	-6.96e-05	0.000577845	-0.120413	0.904156
rs12434918	14	97175053	0.00430403	0.00207092	2.07832	0.0376808	0.00355155	0.00280732	1.2651	0.205836
rs12886991	14	97176198	0.0001092	0.000443311	0.246327	0.805429	0.0001491	0.00060033	0.248364	0.803853
rs9323949	14	97176209	-0.000118842	0.00124947	-0.095114	0.924224	0.00119739	0.00169417	0.706771	0.47971
rs115293589	14	97176595	-0.000382968	0.00106543	-0.359449	0.719259	0.000557611	0.00144462	0.385992	0.699503
rs17280457	14	97180186	-0.00129161	0.001176	-1.09831	0.272069	0.00304707	0.00159435	1.91117	0.0559834
rs17280464	14	97180674	0.000554466	0.000462603	1.19858	0.230693	-0.000362543	0.000627088	-0.578137	0.563172
rs117263072	14	97184721	0.00214983	0.00129864	1.65544	0.0978364	-0.00081802	0.00176061	-0.464624	0.642201
rs115706194	14	97186593	-0.000849574	0.00109459	-0.776155	0.437658	0.000223754	0.0014841	0.150767	0.88016
rs17094372	14	97188009	0.000578632	0.000830741	0.696525	0.486101	-0.000953663	0.00112619	-0.846807	0.397103
rs17310190	14	97190794	-4.58e-05	0.000571613	-0.0800947	0.936162	0.000390097	0.000775412	0.503084	0.614906
rs76096239	14	97193704	-0.00260525	0.0015999	-1.62838	0.103445	-0.00310126	0.00216873	-1.42999	0.152721
rs55964883	14	97193762	-0.000238469	0.000446915	-0.533589	0.593626	-0.000238326	0.000605929	-0.393323	0.694081
rs117697112	14	97193907	-0.00156173	0.00134646	-1.15987	0.246101	0.00150369	0.00182562	0.823661	0.410133
rs74088517	14	97195171	-0.000127419	0.00082121	-0.155161	0.876695	-0.000653121	0.00111391	-0.586335	0.557651
rs77496377	14	97198098	0.00137676	0.00128979	1.06742	0.285782	-0.000155163	0.00174833	-0.0887489	0.929282
rs10135821	14	97199889	0.00024838	0.000612829	0.4053	0.685257	0.00012018	0.000830972	0.144625	0.885007
rs34579073	14	97204573	-0.000615093	0.000814454	-0.755222	0.450117	0.00125142	0.00110399	1.13355	0.256985
rs184183381	14	97204819	0.00104831	0.00134038	0.782097	0.434158	0.00157525	0.00181621	0.867327	0.385764
rs2887581	14	97209485	-0.000166246	0.000552603	-0.300842	0.763535	-0.000158301	0.000749201	-0.211293	0.832659
rs4905539	14	97210266	0.000197503	0.000452721	0.436257	0.66265	-8.41e-05	0.000613968	-0.136934	0.891083
rs10143296	14	97212702	-9.6e-05	0.000430631	-0.223009	0.823529	0.0011449	0.000584048	1.96028	0.049964
rs41443751	14	97215139	-0.000456231	0.000685241	-0.665796	0.505542	0.00169057	0.000928953	1.81987	0.0687805
rs79647376	14	97219110	-0.00147051	0.00106859	-1.37612	0.168784	0.00329631	0.00144818	2.27618	0.022836
rs74528625	14	97220268	0.000941971	0.00151856	0.620304	0.535058	-4.34e-05	0.00205838	-0.0210664	0.983193
rs34434810	14	97222518	-0.0012969	0.00124617	-1.04071	0.298013	-0.00120298	0.00168936	-0.712094	0.476407
rs112499110	14	97230364	0.000775822	0.000781482	0.992758	0.320829	-0.00106669	0.00105952	-1.00676	0.314049
rs77154201	14	97242052	-0.000910475	0.00080773	-1.1272	0.259658	-0.00145879	0.00109513	-1.33207	0.18284
rs17094430	14	97244170	-0.00015111	0.000582487	-0.259422	0.79531	-4.7e-05	0.000789471	-0.059592	0.952481
rs145901372	14	97250737	9.33e-05	0.00136379	0.0683931	0.945473	0.00317529	0.00184813	1.71811	0.085778
rs58579744	14	97254141	-0.00185937	0.00104016	-1.78758	0.0738454	0.00185642	0.00141039	1.31624	0.188093
rs11622799	14	97259042	0.000684091	0.000741204	0.922946	0.356036	-0.00240134	0.00100493	-2.38955	0.0168695
rs67804110	14	97262856	-0.000588819	0.000744018	-0.791404	0.428709	0.00167938	0.00100852	1.66519	0.0958767
rs72711018	14	97273452	-0.000932874	0.00166786	-0.559322	0.575942	-0.00289464	0.00226232	-1.2795	0.200721
rs76904997	14	97277922	0.00023028	0.000909196	0.253279	0.800053	0.000188048	0.00123251	0.152573	0.878735
rs117094021	14	97301959	0.00194322	0.0014774	1.31529	0.188413	0.00112439	0.00200342	0.561235	0.574638
rs115309734	14	97303580	-0.000592404	0.00118119	-0.50153	0.615998	0.000386144	0.00160104	0.241183	0.809414
rs34925573	14	97305713	-0.000477523	0.000436466	-1.09407	0.273926	8.69e-05	0.000591626	0.146845	0.883254
rs2230532	14	97321689	0.000502763	0.000448229	1.12167	0.262006	0.000488377	0.000607587	0.803798	0.421514
rs10651861	14	97327098	0.000254048	0.000903616	0.281146	0.778598	3.96e-05	0.00122491	0.0323235	0.974214
rs76226562	14	97341007	0.000412986	0.000626235	0.659475	0.509591	-0.000737992	0.000848891	-0.86936	0.384651
rs4905557	14	97341828	0.000466648	0.000451368	1.03385	0.301206	0.000549054	0.000611861	0.89735	0.369533
rs10142862	14	97360102	-0.000863481	0.000847525	-1.01883	0.308286	-0.00111086	0.00114899	-0.966817	0.333636
rs74554565	14	97363155	-0.000194714	0.000680103	-0.286301	0.774648	0.000468903	0.000922108	0.508512	0.611094
rs75125131	14	97369196	-0.00212032	0.00188164	-1.12685	0.259808	-0.000172553	0.00255174	-0.0676215	0.946087
rs117888552	14	97371667	-0.000108394	0.00114691	-0.0945092	0.924705	0.000263819	0.00155484	0.169675	0.865265
rs61981033	14	97373517	0.000595325	0.00167836	0.354707	0.72281	0.00243869	0.00227573	1.07161	0.283898
rs11160377	14	97379482	-0.000591269	0.000430644	-1.37299	0.169757	0.000217915	0.000583709	0.373329	0.708904
rs57973784	14	97381288	0.000514441	0.000648547	0.79322	0.42765	-0.0005697	0.0008795	-0.647754	0.517144
rs79300185	14	97384939	0.00219868	0.00148925	1.47636	0.139848	0.00371539	0.00201993	1.83937	0.0658615
rs76327510	14	97391478	-0.00117831	0.00137872	-0.854641	0.392751	0.000989202	0.00187001	0.528982	0.596818
rs116995245	14	97396533	0.000577069	0.00126902	0.454737	0.649299	0.00177271	0.00171951	1.03093	0.302572
rs78772712	14	97402654	0.000762592	0.000654288	1.16553	0.243806	-0.000879046	0.00088691	-0.991134	0.321621
rs118002924	14	97407978	0.00078134	0.00113932	0.685796	0.492842	-1.46e-05	0.0015446	-0.00946901	0.992445
rs17094665	14	97412941	0.000181744	0.00136363	0.13328	0.893972	-0.00101424	0.00184876	-0.548605	0.583277
rs17760121	14	97413069	0.0013605	0.00159898	0.850856	0.39485	-0.000185278	0.00216747	-0.0854812	0.931879
rs1884064	14	97423869	-0.00013913	0.000737636	-0.188616	0.850394	0.000281285	0.00100017	0.281238	0.778528
rs56315113	14	97432363	0.00106866	0.00146094	0.731487	0.464483	-0.00223736	0.00198049	-1.1297	0.258603
rs1738910	14	97437707	0.000627865	0.000658324	0.953732	0.34022	-0.00101679	0.000892484	-1.13928	0.254588
rs72694216	14	97437931	-0.00115935	0.00111395	-1.04076	0.29799	0.00356188	0.00150989	2.35903	0.0183236
rs17094773	14	97451559	0.000526103	0.000503067	1.04579	0.295658	-0.000674004	0.000681902	-0.988418	0.322949
rs79777481	14	97452179	0.00117046	0.00145601	0.803882	0.421466	-0.000720859	0.00197376	-0.365222	0.714946
rs17761058	14	97460022	0.000474156	0.00118519	0.400066	0.689108	-0.00128234	0.00160656	-0.798187	0.424762
rs12590067	14	97474908	-0.00060195	0.00099667	-0.603961	0.54587	0.000396755	0.00135113	0.293647	0.769028
rs72694230	14	97475963	-0.00140204	0.00172263	-0.813897	0.415704	-0.00149279	0.0023359	-0.639066	0.522781
rs1569802	14	97480744	4.84e-06	0.000442462	0.0109281	0.991281	0.000562336	0.000599375	0.938204	0.34814
rs856280	14	97484756	-0.00058625	0.000473502	-1.23812	0.215674	-0.000678781	0.000641903	-1.05745	0.290307
rs78670613	14	97486526	0.00072277	0.00118571	0.609567	0.542149	0.00303409	0.00160727	1.88773	0.0590627
rs74558040	14	97497783	0.000163123	0.000814127	0.200366	0.841195	0.00161206	0.0011036	1.46072	0.144093
rs12884656	14	97501656	-0.000150933	0.000428633	-0.352126	0.724744	5.36e-05	0.000580924	0.0922729	0.926481
rs6575606	14	97504088	4.86e-05	0.000428675	0.113396	0.909717	-0.000379937	0.000581121	-0.653799	0.513242
rs1955579	14	97508605	0.000561936	0.000545095	1.0309	0.302591	-0.00150117	0.000738809	-2.03188	0.0421665
rs17762577	14	97517062	0.000549453	0.00042819	1.2832	0.199423	0.000335756	0.000580675	0.578216	0.563119
rs10129197	14	97521552	0.000122674	0.000738168	0.166188	0.868009	-7.55e-06	0.00100068	-0.00754656	0.993979
rs1738895	14	97522251	0.000712776	0.00124457	0.57271	0.566842	0.000700451	0.00168767	0.415041	0.678112
rs72694245	14	97522900	3.06e-05	0.00104424	0.0293221	0.976608	0.00199545	0.00141578	1.40943	0.158709
rs75686137	14	97522935	-0.00139933	0.0010245	-1.36587	0.171979	-0.00462323	0.00138876	-3.32903	0.000871587
rs2062384	14	97527816	0.000271997	0.000427343	0.636485	0.524461	0.000320128	0.000579321	0.552592	0.580543
rs2062385	14	97527819	0.000332979	0.000439821	0.757078	0.449004	0.000158524	0.000596568	0.265727	0.79045
rs1022588	14	97529354	-4.88e-05	0.000449386	-0.108558	0.913553	-0.000393804	0.000609123	-0.64651	0.51795
rs1622472	14	97529421	-0.00150962	0.000988729	-1.52683	0.126805	0.00100423	0.00134043	0.749185	0.453746
rs55884614	14	97532012	-0.000184247	0.00107347	-0.171637	0.863723	-0.00104719	0.00145514	-0.719652	0.47174
rs73354269	14	97535154	0.00032727	0.000917946	0.356524	0.721448	0.000577851	0.00124454	0.46431	0.642426
rs1738900	14	97537391	-0.00117122	0.000842244	-1.3906	0.164348	0.00109166	0.00114196	0.955953	0.339097
rs113472884	14	97541341	0.000339979	0.00109049	0.311768	0.755217	-0.00146532	0.00147801	-0.991416	0.321483
rs1950269	14	97541874	0.000203341	0.000526761	0.386022	0.699481	-0.000844753	0.00071408	-1.18299	0.236812
rs17689900	14	97543262	0.000910223	0.00127513	0.713825	0.475336	0.00232047	0.00172872	1.34231	0.179497
rs2144051	14	97544573	0.000419427	0.00146248	0.286791	0.774272	0.00113152	0.00198252	0.570747	0.568172
rs76517327	14	97549279	-0.000674982	0.000850624	-0.793514	0.427479	0.00105626	0.00115304	0.916059	0.359637
rs9788582	14	97562274	-0.000289718	0.000432963	-0.669152	0.503399	-0.000608947	0.000587025	-1.03734	0.299576
rs28369585	14	97562828	-0.000474005	0.00108878	-0.435354	0.663306	-0.00178086	0.00147609	-1.20648	0.227634
rs118040327	14	97563328	0.00182747	0.0019875	0.919482	0.357845	0.000624378	0.00269477	0.2317	0.816771
rs10130832	14	97564255	-0.000556812	0.000780416	-0.713481	0.475548	0.000510303	0.00105817	0.482249	0.629629
rs932484	14	97565445	-0.000848538	0.000685796	-1.2373	0.215975	-0.000112058	0.000929598	-0.120545	0.904052
rs12883541	14	97568248	0.000292417	0.000484468	0.603583	0.546121	-0.000701432	0.000656715	-1.06809	0.28548
rs75827653	14	97571565	-0.00022179	0.000985385	-0.225079	0.821918	0.000800415	0.001336	0.599113	0.549098
rs5008068	14	97572189	0.000233795	0.000559786	0.417651	0.676202	-0.000887014	0.00075876	-1.16903	0.242392
rs78446466	14	97572539	0.00155232	0.0014732	1.05371	0.292016	-0.00172566	0.00199665	-0.864279	0.387435
rs8003031	14	97572724	0.000637826	0.000452723	1.40887	0.158876	6.85e-05	0.000613754	0.111535	0.911192
rs76259605	14	97573221	-0.000708074	0.000564796	-1.25368	0.209959	0.00132036	0.000765612	1.72458	0.084605
rs72694259	14	97574854	0.00243107	0.00185173	1.31287	0.189229	0.00400231	0.00250964	1.59477	0.110764
rs1950275	14	97580909	-0.000124711	0.000483563	-0.2579	0.796484	-0.000121085	0.000655854	-0.184622	0.853526
rs1950276	14	97581037	-0.000121872	0.000472703	-0.257819	0.796547	0.00131992	0.000640753	2.05994	0.0394049
rs117396727	14	97581334	-0.00154664	0.00203569	-0.759762	0.447397	0.00243681	0.00276036	0.882788	0.377352
rs2024664	14	97584792	0.000263753	0.000612195	0.430832	0.666591	0.000209507	0.000829844	0.252465	0.800682
rs72694270	14	97585529	0.00010757	0.000723314	0.148718	0.881776	-0.000689198	0.000980567	-0.702857	0.482146
rs11160384	14	97587411	0.000152274	0.00049321	0.30874	0.757519	-0.000819729	0.00066861	-1.22602	0.220192
rs12437102	14	97591452	-5.54e-05	0.000529686	-0.104563	0.916723	-0.000634467	0.000718331	-0.883252	0.377101
rs7156011	14	97594099	0.000672182	0.000531329	1.2651	0.205838	6.64e-05	0.000720221	0.0921923	0.926545
rs77702754	14	97595862	-0.000181394	0.00143783	-0.126158	0.899607	-8.79e-06	0.00195027	-0.00450649	0.996404
rs118071146	14	97596876	0.000545743	0.00148287	0.368033	0.712849	-0.00169241	0.00201003	-0.841984	0.399797
rs1983653	14	97598853	0.000419871	0.00141958	0.29577	0.767406	0.0016048	0.00192491	0.833705	0.404448
rs7494256	14	97603527	-0.000320106	0.000432748	-0.739704	0.45948	-0.00113228	0.00058658	-1.93031	0.0535698
rs3809427	14	97604734	0.000586778	0.000531077	1.10488	0.269211	0.000124582	0.000719827	0.173072	0.862595
rs4522352	14	97615598	0.000442452	0.000428919	1.03155	0.302283	-0.00084875	0.000581778	-1.45889	0.144597
rs12586826	14	97617624	0.000292273	0.000613075	0.476733	0.633553	0.000257649	0.000831062	0.310023	0.756543
rs34745241	14	97619039	0.00019168	0.000644058	0.297614	0.765998	-0.000889603	0.000873311	-1.01866	0.308367
rs56094262	14	97627028	-0.000304476	0.00129105	-0.235835	0.813561	0.00198102	0.00175042	1.13174	0.257745
rs117248741	14	97631210	0.00264944	0.00196221	1.35023	0.176943	0.0028657	0.00266	1.07733	0.281333
rs72694298	14	97631814	-0.000712656	0.00046834	-1.52166	0.128094	0.000321421	0.000634842	0.5063	0.612646
rs72694299	14	97632059	0.0010456	0.000984692	1.06186	0.288301	0.000475555	0.00133468	0.356305	0.721612
rs66944077	14	97632724	3.37e-05	0.000568143	0.0593978	0.952635	-0.00114739	0.000770217	-1.4897	0.136305
rs117728366	14	97635117	0.000226531	0.00156869	0.144408	0.885179	0.000322417	0.00212541	0.151697	0.879426
rs55724188	14	97635705	0.0004992	0.000566732	0.880839	0.378406	-0.000134751	0.000768134	-0.175426	0.860745
rs943588	14	97636474	-0.000720486	0.000994418	-0.72453	0.468741	-0.000858692	0.00134803	-0.636996	0.524128
rs74470329	14	97638164	-0.00201249	0.000880435	-2.28579	0.0222672	-0.000340334	0.00119352	-0.285151	0.775528
rs117601374	14	97638191	-0.00147773	0.000982043	-1.50476	0.132388	-0.00113968	0.00133096	-0.856282	0.391842
rs35917530	14	97639864	0.000297879	0.000429047	0.69428	0.487507	0.000280208	0.000582069	0.4814	0.630233
rs66484555	14	97639903	-8.67e-06	0.000534121	-0.0162311	0.98705	-0.000594005	0.000724107	-0.820328	0.41203
rs72696205	14	97640718	-0.0017951	0.000868052	-2.06797	0.0386439	-0.00166496	0.00117659	-1.41506	0.157051
rs6575615	14	97640786	0.000653302	0.000481411	1.35706	0.174764	-0.000919809	0.000652677	-1.40929	0.158752
rs2209806	14	97641791	-0.000208569	0.000440806	-0.473153	0.636104	0.000255347	0.000597702	0.427215	0.669223
rs7152165	14	97650049	-0.00103773	0.000428026	-2.42446	0.0153316	0.000407662	0.000580256	0.702555	0.482334
rs12896622	14	97651911	-5.5e-05	0.000608968	-0.090248	0.92809	0.00143428	0.000825564	1.73734	0.082329
rs79097248	14	97655381	0.00137967	0.0009859	1.3994	0.161695	0.00434555	0.00133657	3.25128	0.00114897
rs4905585	14	97659059	0.000407411	0.00130829	0.311407	0.755491	0.00256632	0.00177334	1.44717	0.147851
rs10135537	14	97662378	-0.0010183	0.000475382	-2.14207	0.0321888	-0.000413098	0.0006442	-0.641257	0.521356
rs34407458	14	97664803	0.000501036	0.000577858	0.867057	0.385911	-0.000795328	0.000783503	-1.01509	0.310063
rs79730901	14	97666234	0.000453139	0.000736829	0.614985	0.538565	-0.00158104	0.000999086	-1.58249	0.113539
rs12587707	14	97666594	-0.000618172	0.000533756	-1.15815	0.246802	-9.3e-05	0.000723609	-0.128532	0.897728
rs117096701	14	97671903	-0.0020341	0.00214648	-0.947645	0.343311	-0.000502425	0.00291017	-0.172644	0.862931
rs72696212	14	97672615	-0.00217521	0.000902644	-2.40982	0.015961	0.00035407	0.0012237	0.289343	0.772319
rs77239122	14	97673759	0.00162406	0.00115894	1.40133	0.161118	0.00189303	0.00157167	1.20447	0.228408
rs118094053	14	97675660	0.000321113	0.00164525	0.195176	0.845255	0.0016762	0.00223223	0.750906	0.45271
rs117663133	14	97677945	0.000658078	0.00112488	0.58502	0.558535	-0.00336328	0.00152488	-2.2056	0.027413
rs114144841	14	97684617	-0.000231578	0.00159731	-0.14498	0.884727	0.000266175	0.00216388	0.123008	0.902101
rs74612321	14	97695084	0.000772381	0.00157623	0.490017	0.624122	0.00056326	0.00213693	0.263583	0.792101
rs79646335	14	97696220	-0.00111887	0.00111502	-1.00345	0.315645	-0.00404706	0.00151116	-2.67811	0.00740432
rs75068721	14	97697560	-0.00207699	0.00174766	-1.18844	0.23466	-0.00118442	0.00236941	-0.499879	0.61716
rs145096083	14	97703366	0.000501535	0.000980339	0.511594	0.608936	0.0040284	0.00132895	3.03126	0.00243556
rs2370267	14	97711511	-0.000405586	0.000681772	-0.594899	0.551911	-0.00136109	0.000924641	-1.47202	0.141017
rs8018736	14	97712464	0.000671466	0.000480021	1.39883	0.161866	0.000481965	0.00065063	0.740768	0.458835
rs61981974	14	97713429	-0.000323224	0.00154006	-0.209878	0.833763	-0.000222743	0.00208839	-0.106658	0.915061
rs728746	14	97720220	-0.00130101	0.000822819	-1.58116	0.113842	-0.00018567	0.00111544	-0.166454	0.8678
rs1952300	14	97720467	0.000584545	0.000477927	1.22308	0.221299	-4.25e-06	0.000648109	-0.00656115	0.994765
rs11846479	14	97727848	-0.000287022	0.00115507	-0.248488	0.803757	-0.000625138	0.00156639	-0.399094	0.689824
rs73363569	14	97733117	0.000674698	0.00141863	0.475598	0.634361	-0.00249296	0.00192307	-1.29634	0.194859
rs34733414	14	97738237	0.000956775	0.00127751	0.748937	0.453896	-0.00163579	0.00173235	-0.944262	0.345036
rs117346954	14	97738758	0.000868895	0.00201921	0.430313	0.666968	-1.22e-05	0.00273756	-0.00445153	0.996448
rs1279885	14	97743349	-0.00106578	0.000653651	-1.6305	0.102997	-0.000321351	0.000886764	-0.362386	0.717064
rs10141065	14	97743573	-0.00151777	0.000891048	-1.70335	0.0885027	0.000555506	0.00120779	0.459937	0.645561
rs943589	14	97746170	-0.00328765	0.00180662	-1.81978	0.068793	3.09e-05	0.00244775	0.0126101	0.989939
rs117924460	14	97748203	-0.000700921	0.0013984	-0.501229	0.616211	-0.00249417	0.00189517	-1.31606	0.188154
rs17095163	14	97767257	1.18e-05	0.00111713	0.0105297	0.991599	-0.000862186	0.00151465	-0.569229	0.569201
rs117569748	14	97768799	-0.00091207	0.00188737	-0.483248	0.62892	-0.0022922	0.0025595	-0.895565	0.370486
rs76017408	14	97769780	0.00164978	0.0013345	1.23626	0.216364	0.0016281	0.00180908	0.899962	0.368141
rs8008701	14	97774161	-5.65e-05	0.000428498	-0.131755	0.895178	-0.000632528	0.000580912	-1.08885	0.276219
rs113378343	14	97776681	-0.00173253	0.00180298	-0.960925	0.336591	-0.00320943	0.00244226	-1.31412	0.188805
rs72696259	14	97776841	-0.000194368	0.00084374	-0.230365	0.817808	-0.000322831	0.00114369	-0.282272	0.777735
rs78551506	14	97782228	-3.48e-05	0.00130668	-0.0266537	0.978736	-0.000141421	0.00177192	-0.0798125	0.936386
rs118164495	14	97792149	0.000284269	0.00121365	0.234226	0.81481	0.00227954	0.00164542	1.38538	0.165937
rs34490710	14	97797191	-0.00163992	0.000896371	-1.82951	0.0673249	0.000928191	0.00121524	0.763792	0.444992
rs3850414	14	97802042	8.99e-05	0.000460446	0.195268	0.845183	-0.00192943	0.000624119	-3.09145	0.00199201
rs117915533	14	97803842	2.06e-06	0.00121527	0.00169211	0.99865	-0.0014283	0.0016454	-0.868058	0.385364
rs17095217	14	97807653	-0.000300932	0.000447304	-0.672768	0.501095	0.00228793	0.000606398	3.77298	0.000161338
rs117522639	14	97812401	0.00217731	0.00188134	1.15732	0.247144	0.000364482	0.00255169	0.14284	0.886417
rs41329848	14	97812684	0.00151287	0.00184871	0.818342	0.413163	0.000300859	0.00250692	0.120011	0.904474
rs118143580	14	97812824	-0.0014335	0.0015973	-0.897449	0.36948	-0.00238736	0.00216559	-1.1024	0.270287
rs117726205	14	97820643	-0.00111937	0.00188538	-0.59371	0.552706	-0.00141143	0.00255743	-0.551893	0.581022
rs116930418	14	97824837	-0.000635862	0.00169543	-0.375044	0.707628	-0.00210207	0.00229938	-0.914192	0.360617
rs76023973	14	97825621	0.000582313	0.00128877	0.451835	0.651388	0.000665203	0.00174731	0.380701	0.703425
rs7157224	14	97828893	0.000148737	0.000478125	0.311084	0.755737	-0.0018332	0.000648006	-2.82899	0.00466976
rs55839726	14	97835815	-0.000116085	0.000589038	-0.197076	0.843768	0.00174079	0.000798452	2.18021	0.029243
rs74470616	14	97840554	2.65e-05	0.00103309	0.0256581	0.97953	0.00510417	0.0014004	3.64478	0.000267662
rs11622154	14	97841089	-0.0014969	0.00107396	-1.39382	0.163372	-0.00273684	0.00145536	-1.88052	0.0600376
rs74382458	14	97845474	-0.000998327	0.00148289	-0.673231	0.500801	0.000400463	0.00201033	0.199202	0.842105
rs115524374	14	97847371	0.00109137	0.0021018	0.519256	0.603583	-0.0032373	0.00285108	-1.13547	0.256181
rs234460	14	97849962	0.000139414	0.000460634	0.302658	0.762151	-0.000442925	0.000624386	-0.709377	0.478091
rs17835902	14	97851645	-0.000260563	0.000477697	-0.545456	0.585441	0.00191252	0.000647501	2.95369	0.0031402
rs17095356	14	97855879	0.000348687	0.000503194	0.692947	0.488343	-0.00218235	0.000682149	-3.19923	0.00137811
rs11160398	14	97856800	-0.000828459	0.00102177	-0.810806	0.417477	-0.00101437	0.00138504	-0.732381	0.463937
rs75602637	14	97861611	-0.000126391	0.00113306	-0.111549	0.911181	-0.000419428	0.00153615	-0.273039	0.784823
rs117086746	14	97869505	0.000180683	0.000855805	0.211126	0.832789	0.00154136	0.00116016	1.32857	0.18399
rs79813003	14	97871330	0.00011434	0.00116246	0.0983598	0.921647	-5.42e-06	0.00157576	-0.00343831	0.997257
rs28622538	14	97878612	-0.00064474	0.00193183	-0.333746	0.738571	-0.00202657	0.00262005	-0.773486	0.439236
rs9323972	14	97893238	0.000264333	0.000518083	0.510213	0.609902	-0.00218939	0.000702252	-3.11767	0.00182307
rs117797427	14	97896766	-0.00149954	0.00124897	-1.20062	0.229899	0.000243138	0.00169315	0.143601	0.885815
rs10133464	14	97897269	2.11e-05	0.000468579	0.0449531	0.964145	-0.00144567	0.000635295	-2.27558	0.0228718
rs78831285	14	97899361	-1.39e-05	0.0011455	-0.0121047	0.990342	0.00114631	0.00155293	0.738163	0.460416
rs2776556	14	97899537	0.000125358	0.000426952	0.293612	0.769055	8.95e-05	0.0005788	0.154637	0.877108
rs17758181	14	97901592	-0.00022927	0.000577363	-0.397099	0.691295	-0.000463583	0.000782639	-0.592333	0.553628
rs78673324	14	97901600	0.000491235	0.000804478	0.610626	0.541448	-0.000975344	0.00109055	-0.894363	0.371128
rs180037	14	97901660	0.000326616	0.000502972	0.649373	0.516098	0.000471152	0.000681836	0.691005	0.489563
rs79286971	14	97903239	0.000188041	0.000980796	0.191723	0.84796	0.000727528	0.00132956	0.547194	0.584246
rs234446	14	97906980	-0.000501466	0.000556111	-0.901738	0.367197	-0.00146908	0.000754058	-1.94823	0.0513887
rs12880496	14	97914075	-0.000201254	0.000843168	-0.238688	0.811348	0.000552801	0.00114173	0.484177	0.628261
rs1994179	14	97919907	-0.000179564	0.000441722	-0.40651	0.684368	0.00120399	0.000598899	2.01035	0.0443954
rs77057489	14	97922141	-0.00456101	0.00152861	-2.98377	0.00284744	-0.00601446	0.00207164	-2.90324	0.00369352
rs76471011	14	97923073	-0.000670887	0.00171419	-0.391371	0.695523	-0.00104975	0.00232484	-0.451538	0.651602
rs117565163	14	97923481	0.00264731	0.00212435	1.24617	0.212702	-0.000825866	0.00287963	-0.286796	0.774269
rs1384982	14	97928877	-0.000325182	0.000555847	-0.585021	0.558534	-0.00112197	0.000753639	-1.48873	0.136558
rs78850691	14	97944640	0.000172647	0.00130131	0.132672	0.894453	-0.00187286	0.0017647	-1.06129	0.288557
rs2626599	14	97945865	0.000223001	0.00047239	0.47207	0.636877	1.61e-05	0.000640556	0.025067	0.980002
rs61982040	14	97947606	0.000950629	0.00113205	0.839739	0.401055	-0.000768196	0.00153452	-0.500609	0.616647
rs61982041	14	97948574	-0.00188035	0.00108279	-1.73658	0.0824622	-0.00114882	0.00146826	-0.782435	0.43396
rs74653620	14	97949903	-0.00101797	0.00170381	-0.597471	0.550194	-0.000786011	0.00230972	-0.340306	0.733627
rs7150944	14	97954907	0.000480752	0.000641995	0.748841	0.453953	-0.00113254	0.000870273	-1.30135	0.193138
rs2781407	14	97959474	0.000286854	0.000598725	0.479108	0.631862	-0.00144212	0.00081193	-1.77617	0.0757061
rs72698131	14	97959891	-0.00288442	0.00166471	-1.73268	0.083153	0.000801058	0.00225704	0.354915	0.722653
rs74375263	14	97961354	0.00117036	0.00119236	0.98155	0.326322	0.000881402	0.00161629	0.545325	0.58553
rs10146064	14	97963055	0.000279242	0.000429986	0.649421	0.516067	0.000605544	0.00058299	1.03869	0.298951
rs1483991	14	97964235	-0.000592387	0.000596263	-0.993499	0.320468	-0.000730347	0.000808347	-0.903506	0.366258
rs61982044	14	97965478	0.000557902	0.0013045	0.427675	0.668888	0.000492702	0.00176808	0.278665	0.780502
rs72698136	14	97966707	-0.000538895	0.000678374	-0.794392	0.426968	-0.000694879	0.000919403	-0.755793	0.449774
rs76697991	14	97970794	0.000732944	0.00132105	0.55482	0.579018	0.00231995	0.00179086	1.29544	0.195169
rs76373438	14	97976603	9.63e-05	0.00132325	0.0727742	0.941986	0.000717024	0.00179374	0.399737	0.689351
rs1545884	14	97976854	-0.000637797	0.000467178	-1.36521	0.172188	-0.000791056	0.000633369	-1.24897	0.211679
rs10131745	14	97978237	0.000927773	0.00129306	0.717502	0.473065	0.00072241	0.00175323	0.412044	0.680307
rs10140178	14	97980066	-0.000512453	0.000588353	-0.870995	0.383757	-0.000550942	0.000797597	-0.690751	0.489722
rs76895092	14	97980246	0.00368648	0.00204887	1.79928	0.071976	0.00399914	0.00277766	1.43975	0.149938
rs72698146	14	97982396	-0.000264988	0.000485528	-0.545774	0.585222	-0.000509665	0.000658375	-0.774126	0.438857
rs77683794	14	97984209	0.000108144	0.00134987	0.0801142	0.936146	0.00116914	0.00182981	0.638941	0.522862
rs75884422	14	97985271	0.000485971	0.00102997	0.471831	0.637048	-0.00204521	0.00139598	-1.46507	0.142904
rs72698149	14	97996639	-0.000188864	0.000794881	-0.2376	0.812191	-0.00157194	0.00107745	-1.45894	0.144583
rs78933071	14	97997273	-0.00168983	0.000991151	-1.70492	0.0882112	-0.00178254	0.00134339	-1.32689	0.184544
rs234206	14	97998974	-0.000914691	0.00183489	-0.4985	0.618132	-0.0044328	0.00248676	-1.78256	0.074659
rs139562979	14	98006569	-0.000616916	0.00205252	-0.300565	0.763746	-0.00171616	0.00278159	-0.616973	0.537253
rs80109722	14	98013574	0.00373784	0.00173055	2.15991	0.0307802	0.00239071	0.00234557	1.01925	0.308087
rs117227839	14	98021450	-0.00204324	0.00155828	-1.31122	0.189786	0.00267295	0.0021126	1.26524	0.205785
rs17095577	14	98028428	0.000895811	0.00125561	0.713445	0.475571	0.00128306	0.00170201	0.753848	0.450941
rs76018807	14	98032587	0.000626556	0.00208565	0.300413	0.763863	0.00142584	0.00282857	0.504083	0.614203
rs234219	14	98034353	-0.000430715	0.000887991	-0.485044	0.627646	-0.00053116	0.00120364	-0.441296	0.658999
rs74858672	14	98038190	0.000131731	0.00105336	0.125058	0.900478	-0.00176726	0.00142784	-1.23772	0.215822
rs72698154	14	98038540	-0.00126014	0.00139229	-0.905086	0.36542	-0.00302124	0.00188706	-1.60103	0.109371
rs234220	14	98039922	-0.000227759	0.000427152	-0.533204	0.593893	-0.000706863	0.000579104	-1.22061	0.222233
rs117836764	14	98046733	0.00116635	0.00144456	0.807409	0.419431	0.000244395	0.00195789	0.124825	0.900662
rs118032108	14	98066298	0.00132115	0.00127199	1.03865	0.298969	0.000878906	0.00172464	0.509617	0.61032
rs55947790	14	98080561	-0.00186994	0.00116964	-1.59874	0.10988	-0.00211815	0.00158564	-1.33583	0.181606
rs117488453	14	98082042	-0.000656994	0.00204107	-0.321886	0.747539	-0.000422974	0.002766	-0.152919	0.878462
rs11851998	14	98084271	-0.000884079	0.00181641	-0.486718	0.626459	-0.00257597	0.00246153	-1.04649	0.295336
rs150019140	14	98084327	-0.00156837	0.00107891	-1.45366	0.146042	-0.00253587	0.0014627	-1.73369	0.0829738
rs74812965	14	98086294	-0.000724644	0.000667302	-1.08593	0.277511	0.00105363	0.000904595	1.16475	0.244122
rs61980176	14	98087125	0.000735412	0.00161859	0.454353	0.649575	0.00202193	0.00219467	0.92129	0.3569
rs76860395	14	98090898	0.00176414	0.00146816	1.2016	0.229519	0.00163818	0.00199016	0.823137	0.410431
rs80034507	14	98096747	-0.00230537	0.00162529	-1.41844	0.156064	-0.00178997	0.00220332	-0.812398	0.416564
rs55718095	14	98098423	-0.000568794	0.00121746	-0.467197	0.640359	0.000495443	0.00165121	0.300049	0.76414
rs7155966	14	98101674	-0.00193431	0.00195599	-0.988915	0.322706	-0.00319781	0.00265099	-1.20627	0.227714
rs77184935	14	98105282	0.00412688	0.00183979	2.24313	0.0248893	0.00302104	0.00249426	1.21119	0.225822
rs75466358	14	98107800	0.00223508	0.00132986	1.68068	0.0928257	0.00157776	0.00180262	0.875259	0.381434
rs17095655	14	98107934	-0.00070711	0.00061375	-1.15211	0.249275	-0.00132249	0.000832131	-1.58928	0.111999
rs17583653	14	98108083	0.000451464	0.000449982	1.00329	0.31572	0.00174433	0.000610015	2.85949	0.00424349
rs17583702	14	98108978	-0.000343894	0.000460669	-0.74651	0.45536	-0.000584894	0.000624551	-0.936502	0.349015
rs11628303	14	98110338	0.000574886	0.000562211	1.02254	0.306524	-0.00085948	0.000761893	-1.12809	0.259285
rs10142108	14	98111662	-0.000505767	0.000433923	-1.16557	0.24379	2.21e-05	0.000588572	0.0375183	0.970072
rs17095669	14	98113296	-0.000734343	0.000937458	-0.783334	0.433432	4.62e-05	0.00127107	0.0363649	0.970991
rs11623519	14	98113849	-0.0019343	0.000972042	-1.98993	0.046599	-0.00131657	0.00131752	-0.99928	0.31766
rs12588238	14	98114209	-1.22e-05	0.000459891	-0.0265719	0.978801	0.000142407	0.000623869	0.228264	0.819441
rs12434214	14	98114570	-0.000389362	0.000641296	-0.607148	0.543753	0.000142671	0.000869429	0.164098	0.869654
rs17583994	14	98114852	0.000135859	0.000657643	0.206585	0.836334	-0.00119945	0.00089157	-1.34533	0.178521
rs1023169	14	98115896	-0.000365542	0.000447015	-0.817739	0.413507	-8.55e-05	0.000605931	-0.141087	0.887801
rs4905605	14	98116957	-0.00159088	0.00103754	-1.53331	0.125199	-0.000724605	0.00140742	-0.514847	0.60666
rs234129	14	98118378	-5.11e-05	0.000463559	-0.110166	0.912277	-0.00159802	0.000628538	-2.54244	0.0110085
rs61980187	14	98118850	0.00145001	0.00166598	0.870363	0.384103	0.00568906	0.00225878	2.51864	0.0117814
rs61109667	14	98120311	0.000734468	0.00095552	0.768658	0.442097	-0.000426601	0.0012958	-0.329218	0.741991
rs17095704	14	98121818	1.16e-05	0.000780096	0.0148514	0.988151	-0.00137366	0.00105779	-1.29862	0.194075
rs60700036	14	98122050	0.00112649	0.000563818	1.99797	0.0457208	0.00165852	0.000764472	2.1695	0.0300457
rs12896401	14	98123005	-0.000620149	0.000451443	-1.3737	0.169535	-0.000636249	0.000611985	-1.03965	0.298504
rs12586564	14	98124093	0.00110147	0.00129579	0.850036	0.395305	0.00245038	0.00175605	1.3954	0.162898
rs234195	14	98126426	-7.44e-05	0.00043475	-0.171241	0.864034	0.000129674	0.000589289	0.220052	0.825831
rs118080150	14	98127172	0.00227641	0.00176141	1.29238	0.196226	0.00113631	0.0023877	0.475902	0.634145
rs2101101	14	98128744	0.00100871	0.00143309	0.70387	0.481514	0.00109169	0.00194291	0.561882	0.574197
rs77449720	14	98128980	0.00129506	0.000832425	1.55577	0.119764	0.0012286	0.00112828	1.08891	0.276195
rs17095752	14	98135001	-0.00130538	0.000972469	-1.34233	0.179489	-0.000438277	0.00131803	-0.332524	0.739494
rs111489537	14	98136588	-0.00123301	0.0012218	-1.00917	0.312892	-0.000687069	0.00165613	-0.414864	0.678242
rs17095769	14	98138811	0.00154823	0.00165883	0.933323	0.350654	0.0016493	0.00224858	0.733482	0.463265
rs17500346	14	98140347	-0.00155782	0.00169736	-0.917792	0.358728	-0.000688436	0.00230058	-0.299244	0.764754
rs74078332	14	98148276	0.000299327	0.00103599	0.288929	0.772636	-0.000537648	0.0014041	-0.382912	0.701785
rs17095777	14	98150084	0.0012297	0.000918317	1.33908	0.180547	0.000321054	0.00124483	0.257911	0.796476
rs118094078	14	98153682	0.000193963	0.00116476	0.166526	0.867743	0.00187632	0.00157885	1.18841	0.234671
rs17591746	14	98154479	-0.000517087	0.000519358	-0.995628	0.319431	-0.000620558	0.000703845	-0.881668	0.377957
rs234146	14	98154512	0.00097528	0.000549794	1.7739	0.0760808	0.000691402	0.000745315	0.927664	0.353583
rs234147	14	98154823	-0.000349043	0.00195047	-0.178954	0.857974	-0.000848426	0.00264383	-0.320908	0.74828
rs17592043	14	98162422	-0.000960177	0.000769289	-1.24814	0.211982	-0.00105533	0.00104277	-1.01205	0.311514
rs17095814	14	98163114	0.00102527	0.000563736	1.8187	0.0689584	0.000432025	0.00076408	0.565418	0.57179
rs34749058	14	98166287	-0.000116556	0.000478048	-0.243816	0.807374	-0.000592662	0.000648094	-0.914469	0.360471
rs1003229	14	98171617	8.95e-06	0.000498331	0.0179642	0.985667	0.000376875	0.000675643	0.557802	0.57698
rs74551590	14	98172204	0.000139831	0.000822662	0.169974	0.865031	0.000197315	0.00111537	0.176905	0.859583
rs61980243	14	98173240	-0.0017381	0.00118401	-1.46797	0.142112	-0.000161099	0.00160521	-0.10036	0.920059
rs77186364	14	98173971	0.000947221	0.00102428	0.924764	0.355089	0.000882531	0.00138856	0.635574	0.525055
rs72698183	14	98179430	-0.000748537	0.000492368	-1.52028	0.128442	-0.000181299	0.000667502	-0.271608	0.785924
rs7153882	14	98179968	-0.000350618	0.000426619	-0.821852	0.411162	0.00090071	0.000578335	1.55742	0.119372
rs1462253	14	98197918	0.000528715	0.000530568	0.996507	0.319005	0.0016689	0.000719286	2.32021	0.0203301
rs11845271	14	98200080	-0.000863042	0.000504235	-1.71159	0.0869738	-0.000222261	0.000683363	-0.325247	0.744995
rs76819756	14	98214713	0.000446828	0.00124488	0.358933	0.719645	-0.00122402	0.00168751	-0.725339	0.468245
rs76882404	14	98214981	-0.00142241	0.000943862	-1.50701	0.131809	0.000378413	0.00127995	0.295646	0.7675
rs117614478	14	98218605	8.96e-05	0.00150183	0.0596458	0.952438	0.00385028	0.00203617	1.89094	0.0586335
rs75971089	14	98220500	0.00131204	0.00060662	2.16288	0.0305514	0.00198295	0.000822392	2.41119	0.015901
rs77869109	14	98230780	0.000194479	0.00119491	0.162755	0.870711	0.00236511	0.00162021	1.45976	0.144357
rs35375484	14	98231455	0.000264809	0.00115564	0.229146	0.818756	-0.000355771	0.00156643	-0.227122	0.820329
rs72698200	14	98238140	-0.000379327	0.000491008	-0.772548	0.43979	0.00052244	0.000665779	0.784705	0.432627
rs4900377	14	98240041	0.00062977	0.000435065	1.44753	0.147749	0.000647196	0.000589976	1.09699	0.272648
rs61981611	14	98241833	0.00287108	0.00130436	2.20114	0.0277269	0.000702111	0.00176808	0.397103	0.691292
rs61981614	14	98244393	0.000344903	0.000775517	0.44474	0.656508	-0.00169335	0.00105119	-1.61089	0.107204
rs117665979	14	98247224	0.000230291	0.00110723	0.207989	0.835238	-0.000908623	0.00150115	-0.605283	0.544991
rs7160746	14	98249964	-0.00038389	0.000441331	-0.869845	0.384386	0.00015265	0.000598194	0.255184	0.798581
rs77377776	14	98253369	7.42e-05	0.00115146	0.0644524	0.94861	0.000126742	0.00156119	0.0811832	0.935296
rs12587865	14	98256612	-0.00037308	0.000508256	-0.734039	0.462926	-0.000933873	0.000689431	-1.35456	0.17556
rs75468712	14	98258469	0.00324825	0.00174276	1.86385	0.0623438	0.00642227	0.00236238	2.71856	0.00655699
rs2169491	14	98262798	0.000362482	0.000436145	0.831105	0.405915	0.000784219	0.000591315	1.32623	0.184765
rs898925	14	98263387	0.000235143	0.000477689	0.492252	0.622541	0.000481052	0.000647674	0.742738	0.457641
rs34940172	14	98265879	-0.000162993	0.00043376	-0.375768	0.70709	0.000731282	0.000587918	1.24385	0.213556
rs72700209	14	98266485	-2.68e-05	0.0011767	-0.0227738	0.981831	-0.00261086	0.00159512	-1.63678	0.101678
rs4905622	14	98266740	-0.000643894	0.000569714	-1.1302	0.258391	0.000590816	0.000772601	0.76471	0.444445
rs4905623	14	98266772	0.000205509	0.000427616	0.480593	0.630806	0.000184964	0.00057984	0.318992	0.749733
rs1462271	14	98270287	-0.00098966	0.00132425	-0.747336	0.454861	-0.00393438	0.00179505	-2.19179	0.0283955
rs1462258	14	98276002	-0.00066984	0.000431786	-1.55132	0.120825	-0.000646671	0.00058535	-1.10476	0.269265
rs117391675	14	98277177	0.000326304	0.00129342	0.252281	0.800824	0.00159461	0.00175353	0.909375	0.363153
rs7159602	14	98281785	-0.00235818	0.00168843	-1.39667	0.162513	-0.000967829	0.00228797	-0.423008	0.67229
rs118145339	14	98281906	-0.00141094	0.00191593	-0.736428	0.461471	0.000113661	0.0025985	0.043741	0.965111
rs117797734	14	98284326	-0.00032584	0.00164589	-0.197972	0.843067	0.000305504	0.00223108	0.136931	0.891086
rs2016726	14	98285564	-0.000796819	0.000579159	-1.37582	0.168879	0.000979323	0.000784467	1.24839	0.211888
rs2615433	14	98293272	0.00101161	0.000618527	1.63551	0.101943	0.00144183	0.000838342	1.71986	0.0854584
rs75015121	14	98293554	0.00034202	0.00185134	0.184742	0.853432	-0.00309016	0.00250981	-1.23123	0.218237
rs6575638	14	98300212	0.00052696	0.000434115	1.21387	0.224797	8.13e-05	0.000588616	0.138175	0.890102
rs117103131	14	98301165	0.00192232	0.0019248	0.99871	0.317936	0.00128262	0.00260977	0.491468	0.623096
rs1471356	14	98303331	8.68e-05	0.000497744	0.174377	0.86157	0.000634709	0.000674767	0.940634	0.346893
rs75073930	14	98305098	-0.000432913	0.00201964	-0.214352	0.830273	-0.000331633	0.0027374	-0.121149	0.903573
rs7150469	14	98308170	-0.000448156	0.000444625	-1.00794	0.313483	-0.000880806	0.000602662	-1.46153	0.143872
rs12184993	14	98309637	0.00015598	0.000450031	0.346597	0.728894	-0.000101883	0.000609995	-0.167023	0.867352
rs1548094	14	98314516	0.000689196	0.000710617	0.969856	0.332119	0.00154864	0.000963367	1.60753	0.107939
rs74077574	14	98318788	7.85e-05	0.000501418	0.15648	0.875655	0.000561435	0.000679729	0.825969	0.408822
rs72700242	14	98321030	-0.000201008	0.00120719	-0.166508	0.867757	0.000996283	0.00163703	0.608593	0.542795
rs10149347	14	98323250	-0.000423445	0.000434577	-0.974385	0.329866	-0.000779228	0.000589282	-1.32233	0.186058
rs2219205	14	98325761	0.000499425	0.000507327	0.984424	0.324908	0.00150861	0.000687894	2.19309	0.0283019
rs117443106	14	98327132	0.000679881	0.000950479	0.715304	0.474422	0.000356953	0.00128867	0.276992	0.781786
rs61977984	14	98329346	0.000696681	0.000924048	0.753945	0.450883	0.000957442	0.00125303	0.764098	0.444809
rs77654014	14	98332599	0.000995607	0.000789922	1.26039	0.207531	0.0023787	0.00107033	2.22239	0.0262576
rs72700252	14	98333153	-0.00206587	0.00135558	-1.52397	0.127516	-0.00319118	0.00183767	-1.73653	0.0824711
Affx-11206314	14	98340327	-0.000164602	0.000428457	-0.384173	0.70085	-0.000436741	0.000581068	-0.751619	0.452281
rs34526224	14	98344183	0.000659462	0.000795426	0.829068	0.407066	0.0010652	0.0010789	0.987296	0.323498
rs12433631	14	98344838	-1.82e-05	0.000427435	-0.0425481	0.966062	0.0002223	0.000579277	0.383755	0.70116
rs72700261	14	98348224	0.00034133	0.00130197	0.262164	0.793195	0.000902529	0.00176545	0.511219	0.609198
rs117231917	14	98352589	0.00310138	0.00213027	1.45586	0.145433	0.00549278	0.00288869	1.90148	0.0572405
rs75418757	14	98354033	0.000530917	0.00163386	0.324946	0.745222	0.0011827	0.00221539	0.533857	0.593441
rs11626293	14	98360266	0.000264202	0.00094343	0.280044	0.779444	-0.00110508	0.00127933	-0.863792	0.387703
rs75936000	14	98360878	-0.000236341	0.00153107	-0.154364	0.877323	-0.000885322	0.00207601	-0.426453	0.669778
rs2776600	14	98362538	0.000627477	0.000695444	0.902268	0.366915	0.00138259	0.00094303	1.46612	0.142618
rs2607042	14	98365533	9.95e-05	0.000646323	0.153988	0.877619	-0.000886779	0.000876195	-1.01208	0.311501
rs76117464	14	98365580	-0.000820987	0.000849371	-0.966583	0.333753	-0.00108361	0.00115146	-0.941073	0.346668
rs150834200	14	98371709	0.00229989	0.00137826	1.66869	0.0951795	-0.00195447	0.00186836	-1.04608	0.295523
rs74622836	14	98373011	0.00172429	0.00141465	1.21888	0.222891	-0.000622629	0.0019188	-0.324489	0.745568
rs117293456	14	98373829	-0.00468235	0.00123498	-3.79143	0.00014981	-0.000853554	0.0016738	-0.509949	0.610087
rs1563336	14	98378651	-0.000982845	0.000941304	-1.04413	0.296426	-0.00121066	0.00127623	-0.948619	0.342815
rs117267245	14	98381218	0.000618859	0.000866975	0.713814	0.475343	0.00199598	0.00117518	1.69845	0.0894248
rs74686496	14	98384933	-1.17e-05	0.000657646	-0.0178077	0.985792	0.000787903	0.000892034	0.883266	0.377093
rs117871982	14	98385429	-0.00387786	0.00162238	-2.39023	0.0168385	3.41e-05	0.00219937	0.0155235	0.987615
rs72700301	14	98390882	-0.000341015	0.00129661	-0.263005	0.792547	0.000676303	0.00175813	0.384672	0.700481
rs9646139	14	98391624	-0.000100299	0.000428341	-0.234156	0.814864	-0.000368385	0.000580912	-0.634148	0.525984
rs61978053	14	98407554	-9.62e-05	0.000519303	-0.185212	0.853063	-0.000341822	0.000703988	-0.485551	0.627286
rs2604984	14	98413803	-0.000300679	0.000751275	-0.400225	0.688991	0.000324008	0.00101835	0.31817	0.750356
rs72702226	14	98414097	-0.000499295	0.00077522	-0.644068	0.519532	0.00014029	0.00105076	0.133513	0.893787
rs56297046	14	98420878	-0.000380142	0.000521382	-0.729104	0.465938	-0.000899353	0.000706794	-1.27244	0.203217
rs79015938	14	98424070	-0.000383001	0.000837182	-0.457488	0.64732	0.000186126	0.00113507	0.163978	0.869749
rs12437330	14	98424701	0.000310452	0.000531856	0.583715	0.559413	-0.000208224	0.000721081	-0.288766	0.77276
rs78065194	14	98424831	0.00143061	0.00162449	0.880652	0.378507	0.00174642	0.00220258	0.792896	0.427839
rs8003997	14	98428067	-0.000793385	0.000761227	-1.04224	0.297299	-0.000311337	0.00103198	-0.301688	0.76289
rs2607047	14	98432303	-0.00132702	0.00184532	-0.719128	0.472062	-0.00109333	0.00250285	-0.436835	0.662231
rs8014790	14	98444106	0.000260336	0.00065824	0.395504	0.692471	-6.7e-05	0.000892248	-0.0750824	0.940149
rs2168614	14	98447758	0.00030015	0.000627389	0.478411	0.632358	0.000717922	0.000850458	0.844159	0.398581
rs72702260	14	98448826	0.000825673	0.00151949	0.54339	0.586862	-0.00154489	0.0020594	-0.750166	0.453155
rs12433751	14	98457010	0.000908513	0.000690955	1.31487	0.188556	0.00136084	0.000936746	1.45273	0.146299
rs1456999	14	98466345	3.28e-05	0.000524424	0.062627	0.950064	-0.000655144	0.000711065	-0.921356	0.356865
rs74867866	14	98473252	-0.00354874	0.00122148	-2.90527	0.00366958	0.000944982	0.00165498	0.570994	0.568004
rs77783681	14	98479245	0.00093425	0.00160917	0.58058	0.561524	0.000411299	0.0021813	0.188557	0.85044
rs72702287	14	98482581	-0.000214386	0.000719889	-0.297804	0.765853	-0.00104269	0.000975998	-1.06833	0.285371
rs8010161	14	98483776	-0.000196715	0.000539799	-0.364423	0.715542	-0.000540979	0.000731754	-0.739291	0.459731
rs80258513	14	98494553	-0.00167461	0.0018024	-0.929101	0.352838	-0.00254683	0.0024439	-1.04211	0.29736
rs61980012	14	98495784	-8.76e-05	0.00112785	-0.0776921	0.938073	0.000704589	0.00152951	0.460662	0.645042
rs4900384	14	98498951	9.24e-05	0.000473335	0.195239	0.845206	-0.000393441	0.000641632	-0.613189	0.539752
rs35295922	14	98499566	0.000293724	0.00103877	0.282761	0.777361	-0.000878447	0.00140884	-0.623525	0.53294
rs7141755	14	98500633	-0.000675684	0.000476045	-1.41937	0.155792	0.00015906	0.000645335	0.246476	0.805314
rs78682014	14	98502717	0.00103008	0.00193122	0.533381	0.593771	-0.00128102	0.00261816	-0.489282	0.624642
rs117272646	14	98503793	-0.00200207	0.00199258	-1.00476	0.315013	-0.000879753	0.00269966	-0.325876	0.744519
rs8022466	14	98503798	0.000363076	0.000690237	0.526016	0.598877	-0.000661152	0.00093565	-0.706624	0.479801
rs117868040	14	98506076	0.00265403	0.0015749	1.6852	0.0919503	0.0045789	0.00213505	2.14463	0.0319829
rs79646961	14	98512269	-0.00160633	0.00108331	-1.4828	0.138128	0.00104016	0.0014686	0.708263	0.478782
rs2776507	14	98519878	0.000268938	0.000851778	0.315737	0.752202	-0.00250376	0.00115523	-2.16733	0.0302105
rs75989961	14	98522675	-0.00142575	0.000779304	-1.82952	0.0673232	0.000341186	0.00105606	0.323073	0.74664
rs710277	14	98529469	0.000618459	0.000952043	0.649613	0.515943	-0.00100125	0.00129082	-0.775675	0.437941
rs17692512	14	98531606	-0.000147732	0.000519838	-0.284188	0.776267	4.3e-05	0.000704583	0.0610994	0.95128
rs72704113	14	98540351	0.00090492	0.000893078	1.01326	0.310937	0.000585025	0.0012107	0.483213	0.628945
rs74683683	14	98545723	-0.00116908	0.00130021	-0.899141	0.368578	-0.000284302	0.00176222	-0.161332	0.871832
rs12435552	14	98547164	0.000328605	0.00119007	0.276123	0.782454	-0.000831009	0.00161321	-0.515127	0.606465
rs79982517	14	98547506	8.79e-05	0.00120082	0.0732042	0.941644	-0.000876345	0.0016279	-0.53833	0.59035
rs12436785	14	98550490	-0.000820188	0.000433593	-1.89161	0.0585445	0.000177654	0.000587912	0.302178	0.762517
rs28718035	14	98554751	-0.00127466	0.000578095	-2.20493	0.0274599	0.000529232	0.000783604	0.675382	0.499434
rs17772597	14	98564661	0.00209559	0.000944357	2.21906	0.0264833	0.00131489	0.00128094	1.02651	0.304653
Affx-11209550	14	98565537	0.000330165	0.000540251	0.611131	0.541113	0.000316051	0.00073242	0.431516	0.666094
rs117576644	14	98579612	0.00106571	0.00189809	0.561466	0.57448	0.000320719	0.00257362	0.124618	0.900826
rs7152623	14	98588321	-0.000802457	0.000439428	-1.82614	0.0678301	0.000137856	0.000595582	0.231464	0.816955
rs118072204	14	98596541	0.00179108	0.00100257	1.78649	0.0740216	0.00108708	0.00135914	0.799831	0.423809
rs17700658	14	98610255	0.00193836	0.00106186	1.82543	0.0679366	0.000794836	0.00143919	0.552279	0.580757
rs987513	14	98628718	-0.00119366	0.000540413	-2.2088	0.0271896	-0.000627597	0.000732624	-0.856643	0.391643
rs7146746	14	98640387	-0.000194452	0.000526737	-0.369163	0.712006	0.00071937	0.00071411	1.00736	0.31376
rs55731481	14	98641779	-0.000556526	0.00135541	-0.410598	0.681368	0.00101757	0.00183805	0.553614	0.579844
rs10484128	14	98642572	-0.00129094	0.000604014	-2.13726	0.0325773	-0.00182492	0.000818769	-2.22885	0.0258244
rs17701905	14	98644266	-0.000210557	0.000521297	-0.403911	0.686279	0.000557555	0.000706552	0.789121	0.430042
rs61980029	14	98649734	-6.58e-05	0.000735537	-0.0894868	0.928695	-0.00175322	0.000997501	-1.75761	0.0788152
rs74909136	14	98652186	-0.00293095	0.00118573	-2.47185	0.0134421	0.00194105	0.00160702	1.20785	0.227105
rs17096681	14	98653326	0.000455145	0.00149187	0.305084	0.760303	0.000730569	0.00202273	0.361181	0.717965
rs1381274	14	98655131	-0.000988488	0.000428113	-2.30894	0.0209474	0.00028611	0.000580353	0.492994	0.622017
rs79771799	14	98658809	-0.00169711	0.00157714	-1.07606	0.281899	-0.00408323	0.00213824	-1.90962	0.0561829
rs77745606	14	98670070	0.00125012	0.000726288	1.72124	0.0852076	0.00147638	0.000984315	1.4999	0.13364
rs857228	14	98670158	0.000730641	0.000427222	1.71021	0.0872272	0.000134882	0.000579232	0.232864	0.815867
rs58194731	14	98672589	0.000440755	0.00145993	0.301901	0.762728	0.000763885	0.00197947	0.385904	0.699568
rs61368661	14	98680702	-0.000858843	0.00105332	-0.815364	0.414864	0.000769938	0.00142809	0.539139	0.589791
rs12881944	14	98687384	0.00162075	0.000614226	2.63869	0.00832314	0.0008557	0.000832842	1.02745	0.304212
rs74559133	14	98692035	0.000607549	0.00100146	0.606663	0.544075	-0.0016435	0.00135798	-1.21026	0.22618
rs76419589	14	98694107	-0.00236411	0.00142855	-1.6549	0.0979468	-0.00137768	0.00193586	-0.71166	0.476676
rs117887776	14	98697245	0.00077357	0.00104501	0.74025	0.459149	0.000390443	0.00141675	0.275591	0.782863
rs4905659	14	98698913	0.00118451	0.000476479	2.48596	0.0129208	0.000877141	0.000646072	1.35765	0.174575
rs35379882	14	98705222	-0.000767071	0.000534013	-1.43643	0.150882	-0.000672099	0.000724118	-0.928163	0.353324
rs10136864	14	98715733	-0.000512161	0.000607403	-0.843198	0.399119	-6.73e-05	0.000823442	-0.0817251	0.934865
rs74723574	14	98716714	-0.00210301	0.00194024	-1.08389	0.278414	-0.00540923	0.00263018	-2.0566	0.0397253
rs2287	14	98721795	-0.000998585	0.000532346	-1.87582	0.0606811	-0.000673584	0.000721571	-0.933496	0.350564
rs79905320	14	98724933	0.00200858	0.00188464	1.06577	0.28653	0.00102914	0.00255551	0.402715	0.687158
rs76829921	14	98727967	0.00058113	0.00142403	0.408088	0.68321	-0.00132716	0.0019313	-0.687184	0.491967
rs72706104	14	98728505	-0.00135495	0.00163785	-0.827277	0.408081	-0.00174997	0.00221926	-0.788538	0.430383
rs1892231	14	98734567	-0.00117694	0.000581449	-2.02414	0.0429562	-0.000793999	0.000788101	-1.00748	0.313703
rs117840437	14	98734861	-0.00142413	0.00140531	-1.0134	0.310871	0.00131655	0.00190405	0.691445	0.489287
rs8015228	14	98745253	0.00119853	0.000448127	2.67453	0.00748391	0.00109361	0.000607344	1.80065	0.0717594
rs75635993	14	98762290	0.000488946	0.000925317	0.528409	0.597216	0.00188797	0.00125573	1.50349	0.132715
rs72706152	14	98763667	0.00122087	0.000868623	1.40553	0.159866	0.00171628	0.00117759	1.45745	0.144993
rs72706153	14	98763776	-0.000857704	0.000973719	-0.880854	0.378398	-0.00038582	0.00132042	-0.292195	0.770138
rs61978700	14	98767324	0.000308611	0.000643659	0.479464	0.631609	-9.7e-05	0.00087296	-0.111073	0.911558
rs117133402	14	98769720	-0.000106034	0.00171224	-0.0619268	0.950621	0.000565282	0.00232104	0.243547	0.807582
rs79346564	14	98788527	0.000912397	0.00153083	0.596015	0.551166	0.00323695	0.00207545	1.55964	0.118847
rs56069289	14	98789601	0.00109143	0.000561543	1.94362	0.0519419	0.000929115	0.000761251	1.22051	0.222272
rs76363551	14	98790955	-0.000538939	0.00113137	-0.476362	0.633817	0.00252155	0.00153322	1.64461	0.100051
rs74077195	14	98790979	-0.00117701	0.00116786	-1.00784	0.313531	-0.00117332	0.00158336	-0.741033	0.458674
rs11845655	14	98793754	-0.000421682	0.000429614	-0.981536	0.326329	0.000262356	0.000582287	0.450561	0.652306
rs74433719	14	98802079	-0.000902423	0.000924024	-0.976623	0.328756	-0.00101897	0.00125229	-0.813686	0.415825
rs117503370	14	98804267	0.00165392	0.0013898	1.19005	0.234029	0.00238419	0.00188429	1.2653	0.205765
rs56036059	14	98804316	0.000123435	0.000462833	0.266694	0.789705	0.000528362	0.000627448	0.842082	0.399743
rs11627023	14	98811932	-0.000796649	0.000590405	-1.34933	0.177233	0.000398591	0.000800083	0.498187	0.618353
rs8016542	14	98812167	0.000843554	0.000762785	1.10589	0.268777	-0.00114766	0.00103408	-1.10983	0.267072
rs1459134	14	98814319	7.78e-05	0.000433339	0.17947	0.857569	-0.000579895	0.000587755	-0.986627	0.323826
rs7152043	14	98815437	-1.63e-05	0.000534393	-0.0304459	0.975711	3.14e-05	0.000724432	0.0433768	0.965401
rs80068429	14	98819006	0.000414691	0.00113342	0.365876	0.714458	0.000746337	0.00153705	0.485563	0.627277
rs35579773	14	98819687	-0.000326638	0.000490994	-0.665259	0.505886	8.87e-05	0.000665737	0.133289	0.893965
rs117496419	14	98823410	-0.000363932	0.00169834	-0.214287	0.830323	0.000505031	0.002303	0.219293	0.826422
rs11160451	14	98826865	-0.000606828	0.000539267	-1.12528	0.26047	-0.000358361	0.000730888	-0.490309	0.623916
rs8010124	14	98832317	0.000669448	0.000462693	1.44685	0.14794	-0.000472967	0.000627418	-0.753831	0.450951
rs71416623	14	98835004	-0.000437675	0.000490477	-0.892347	0.372208	0.000252812	0.000665557	0.37985	0.704057
rs72708230	14	98838854	-0.000371188	0.000941808	-0.394123	0.693491	-0.000741401	0.00127672	-0.580706	0.561439
rs72708234	14	98840046	-0.000444127	0.000543404	-0.817305	0.413755	-9.48e-05	0.000736637	-0.128638	0.897644
rs1459148	14	98840443	0.000496814	0.00141554	0.350973	0.725609	0.00116801	0.00191961	0.608459	0.542884
rs76544000	14	98845380	0.00347354	0.00188095	1.8467	0.0647923	-0.000374025	0.00255132	-0.146601	0.883447
rs6575666	14	98847283	2.35e-05	0.000435596	0.0540562	0.95689	0.00114341	0.000590346	1.93684	0.0527658
rs72708241	14	98848258	9.87e-05	0.000642708	0.153599	0.877926	0.000280255	0.000871218	0.321682	0.747694
rs80015517	14	98848399	-0.000702428	0.00111286	-0.631194	0.527914	-0.000912738	0.00150882	-0.604936	0.545222
rs75198503	14	98854142	-0.000691111	0.00143967	-0.480049	0.631193	0.000694101	0.00195252	0.35549	0.722223
rs34051056	14	98857181	0.00012719	0.000666516	0.190828	0.848661	1.52e-05	0.000903756	0.0167708	0.98662
rs1380206	14	98858819	0.000758061	0.000624251	1.21435	0.224614	-0.00149011	0.000846341	-1.76065	0.0782986
rs12893010	14	98872500	-0.000320684	0.000892947	-0.35913	0.719498	0.00118037	0.00121083	0.974837	0.329642
rs12883588	14	98874863	-0.000341037	0.000458907	-0.743152	0.45739	0.00054444	0.0006226	0.874462	0.381868
rs61978712	14	98885980	-0.00185763	0.00190082	-0.977278	0.328432	-0.00269635	0.00257717	-1.04625	0.295449
rs117871041	14	98886469	-0.000328274	0.00114477	-0.28676	0.774296	0.000677542	0.00155218	0.43651	0.662467
rs7161221	14	98892883	-0.000326687	0.000488073	-0.669341	0.503279	3.9e-05	0.000661523	0.0590235	0.952933
rs80249072	14	98893641	0.00241339	0.00168155	1.43522	0.151226	0.000311167	0.00227931	0.136518	0.891412
rs71416688	14	98894088	-0.000594743	0.000814737	-0.729982	0.465402	0.00124328	0.00110546	1.12466	0.260732
rs75432603	14	98909366	0.00082625	0.00148307	0.557121	0.577446	0.00148045	0.0020105	0.73636	0.461512
rs11622215	14	98920402	7.64e-05	0.000568722	0.134332	0.89314	-0.000349035	0.000770826	-0.452806	0.650688
rs117612081	14	98921866	0.00103945	0.00126365	0.822576	0.41075	-0.00102266	0.0017132	-0.596931	0.550554
rs1380212	14	98924026	0.000833711	0.00042753	1.95007	0.0511692	-0.000293783	0.000579531	-0.506932	0.612203
rs188232125	14	98926039	0.00298172	0.00188042	1.58567	0.112816	-0.000370747	0.00255023	-0.145378	0.884413
rs8004023	14	98926288	-0.000467311	0.000451815	-1.0343	0.300997	0.000792704	0.00061258	1.29404	0.195652
rs75731779	14	98926966	0.00153439	0.00193925	0.791229	0.428811	0.00414057	0.00263137	1.57354	0.115594
rs79395676	14	98932861	-2.41e-05	0.00101066	-0.0237968	0.981015	0.00228026	0.00137033	1.66403	0.0961081
rs2183620	14	98933852	-0.000687492	0.000534639	-1.2859	0.19848	-0.000891392	0.000724792	-1.22986	0.218751
rs17500985	14	98934287	-0.000275952	0.00098393	-0.280459	0.779125	-0.000901981	0.00133392	-0.676188	0.498922
rs2150495	14	98935912	0.000178576	0.000783047	0.228053	0.819605	-0.000296755	0.00106158	-0.279542	0.779829
rs77033798	14	98941502	-0.000319513	0.0011131	-0.287047	0.774076	-0.00161811	0.00150921	-1.07215	0.283651
rs117346844	14	98945623	0.000176666	0.00163905	0.107786	0.914166	0.000596637	0.0022221	0.268501	0.788314
rs75369483	14	98953081	-0.00258865	0.00165977	-1.55964	0.118845	0.000437998	0.00224909	0.194745	0.845593
rs61978728	14	98957014	-0.000670842	0.000951466	-0.705061	0.480773	-0.000208205	0.00129009	-0.161388	0.871788
rs78592871	14	98959670	0.000346008	0.00172372	0.200733	0.840907	-7.8e-05	0.00233663	-0.0333753	0.973375
rs148086608	14	98964851	-0.00249871	0.00199615	-1.25176	0.210657	-0.000681509	0.00270552	-0.251896	0.801121
rs17097046	14	98965630	0.000751759	0.00105399	0.713251	0.475691	0.000833378	0.00142874	0.583298	0.559693
rs17508726	14	98969670	0.000535823	0.00182903	0.292954	0.769558	-0.000300676	0.00247975	-0.121253	0.903491
rs1998216	14	98978387	0.000282295	0.000894953	0.31543	0.752435	-0.00125739	0.00121324	-1.03639	0.300019
rs17097087	14	98979247	0.000270233	0.00150715	0.179301	0.857702	0.00162634	0.00204346	0.795873	0.426107
rs76739467	14	98983712	-0.00146213	0.0014081	-1.03837	0.299097	-0.00180095	0.00190958	-0.943113	0.345624
rs72710233	14	98986038	-0.000180844	0.00118958	-0.152024	0.879168	0.000661508	0.00161306	0.410095	0.681736
rs75926150	14	98986208	-0.00111934	0.00116893	-0.957578	0.338277	0.00291253	0.00158457	1.83806	0.0660547
rs79976353	14	98986674	0.000541182	0.00150155	0.360416	0.718536	3.21e-05	0.0020371	0.0157373	0.987444
rs8022320	14	98987472	7.76e-05	0.000426692	0.181753	0.855777	-0.000723304	0.000578828	-1.2496	0.211446
rs72710234	14	98989974	-0.00162101	0.00155466	-1.04267	0.297101	0.000685635	0.00210719	0.325378	0.744895
rs75624195	14	98989982	0.000104301	0.00183921	0.0567097	0.954777	-0.00187706	0.00249434	-0.752528	0.451734
rs58891002	14	98990570	-0.000299894	0.000802236	-0.373823	0.708536	-0.00203379	0.00108778	-1.86967	0.0615313
rs118050798	14	98995851	-0.000385844	0.000847166	-0.455453	0.648784	0.00110426	0.00114859	0.961404	0.33635
rs10151467	14	98996018	0.00148528	0.00160046	0.928037	0.353389	-0.00266235	0.00216942	-1.22722	0.219741
rs10151617	14	98996159	-0.000976743	0.000526455	-1.85532	0.0635513	0.000185613	0.000713765	0.260048	0.794827
rs77909263	14	98996990	0.000674313	0.0013371	0.504311	0.614043	-0.000767273	0.0018127	-0.423277	0.672094
rs7143825	14	99002296	0.000602	0.000484606	1.24225	0.214147	-0.000667259	0.000656871	-1.01581	0.309718
rs10146427	14	99003223	-5.44e-05	0.000427984	-0.127178	0.8988	-0.000486749	0.000580258	-0.838848	0.401555
rs17595317	14	99009945	-0.00152305	0.000631373	-2.41229	0.0158535	9.65e-05	0.000855745	0.112734	0.910242
rs113488953	14	99010210	0.000970305	0.0012276	0.790406	0.429291	0.000253034	0.00166502	0.151971	0.87921
rs76653829	14	99012586	0.00115021	0.000859611	1.33806	0.180879	-0.000313763	0.00116535	-0.269243	0.787743
rs2400354	14	99014359	0.000395864	0.000434334	0.911426	0.362072	-0.000147096	0.000588812	-0.249818	0.802728
rs7159781	14	99017287	-0.000527502	0.00064277	-0.820669	0.411835	0.000378981	0.000871346	0.434938	0.663608
rs2145528	14	99018974	-0.000296522	0.000540764	-0.548339	0.58346	-0.000325401	0.000733038	-0.443908	0.65711
rs6575676	14	99020853	0.000158282	0.000551265	0.287125	0.774017	-0.00015998	0.000747368	-0.214058	0.830502
rs974325	14	99024808	0.000198287	0.000818939	0.242127	0.808682	-0.000384286	0.00110993	-0.346226	0.729173
rs72710251	14	99029786	0.00191788	0.00138523	1.38452	0.166201	0.0016623	0.00187818	0.885055	0.376128
rs7145403	14	99032590	-0.000414378	0.000488997	-0.847404	0.396771	0.000607608	0.000662894	0.916599	0.359354
rs61979436	14	99039446	-0.00049372	0.000944001	-0.523008	0.600969	-0.00149255	0.00127893	-1.16703	0.243201
rs17097351	14	99042455	0.000631078	0.000628728	1.00374	0.315506	0.000378409	0.000852162	0.444058	0.657001
rs35991024	14	99053533	-0.000477692	0.000437197	-1.09263	0.274559	-0.000365798	0.000592689	-0.617184	0.537114
rs8017517	14	99055601	3.94e-05	0.000570379	0.0691249	0.94489	0.00023072	0.000773207	0.298393	0.765403
rs4900410	14	99056636	0.000167073	0.000482565	0.346219	0.729179	0.000836284	0.000654059	1.27861	0.201036
rs1951091	14	99056891	-0.000240445	0.000467687	-0.514114	0.607172	0.000813999	0.000634149	1.28361	0.19928
rs11623057	14	99058500	0.000567617	0.000468798	1.21079	0.225976	0.00029232	0.000635503	0.459982	0.645529
rs76338240	14	99061505	0.000198844	0.00107986	0.184138	0.853905	0.000414583	0.00146396	0.283194	0.777029
rs12147588	14	99068980	-0.000973306	0.000736925	-1.32077	0.18658	-0.000580438	0.000998845	-0.581109	0.561167
rs10142934	14	99071280	-0.000646292	0.000540603	-1.1955	0.231892	0.000978626	0.000732785	1.33549	0.181717
rs2064941	14	99071989	1.67e-05	0.000427047	0.0392131	0.96872	0.000763472	0.00057901	1.31858	0.18731
rs10144998	14	99075150	-0.0015187	0.00119543	-1.27042	0.203937	-0.00024679	0.00162084	-0.152261	0.878982
rs117688998	14	99079110	-0.000343057	0.00205484	-0.166951	0.867409	0.000498049	0.00278373	0.178914	0.858005
rs11850870	14	99083550	0.000452919	0.0004599	0.984819	0.324714	0.000429026	0.0006235	0.688093	0.491395
rs12590772	14	99083979	9.59e-05	0.000426698	0.224792	0.822141	0.000738812	0.00057837	1.2774	0.201461
rs17599303	14	99091311	0.000730162	0.000592484	1.23237	0.217811	0.000416641	0.000803126	0.518773	0.603919
rs113219962	14	99098445	0.00182564	0.00131094	1.39262	0.163736	0.00178463	0.00177671	1.00446	0.315157
rs17599590	14	99099851	-0.000470346	0.001536	-0.306215	0.759441	-0.00280825	0.00208309	-1.34812	0.177621
rs7149802	14	99100381	-8.36e-05	0.000450358	-0.185689	0.852689	0.000481188	0.00061059	0.788071	0.430656
rs117141312	14	99100736	-9.36e-05	0.00182827	-0.0511816	0.959181	0.00241621	0.00247832	0.974939	0.329591
rs117948256	14	99101918	0.000798089	0.00119453	0.668121	0.504057	0.00163983	0.0016194	1.01262	0.311244
rs17527767	14	99106562	0.000717035	0.000923705	0.77626	0.437596	-0.000525326	0.00125248	-0.419428	0.674904
rs117833322	14	99108853	-0.00132701	0.00113328	-1.17094	0.241622	0.000333854	0.00153624	0.217318	0.82796
rs72710288	14	99110843	0.000758777	0.00189247	0.400944	0.688461	-0.00153338	0.00256586	-0.597607	0.550103
rs76640657	14	99112441	0.000177981	0.000558384	0.318743	0.749922	9.36e-05	0.00075706	0.123692	0.901559
rs17527836	14	99114421	0.000568385	0.00057921	0.981311	0.32644	0.000303427	0.000785243	0.386412	0.699192
rs74081724	14	99132764	-0.00022938	0.000952214	-0.240891	0.80964	0.000489505	0.00129093	0.379187	0.704549
rs72712108	14	99134576	0.00191749	0.00132624	1.44582	0.14823	0.00156269	0.00179764	0.869303	0.384682
rs8020264	14	99135432	0.000337246	0.000427814	0.788301	0.430521	-0.000380634	0.000580183	-0.656057	0.511788
rs149662969	14	99138060	-0.00115088	0.00135955	-0.846519	0.397264	-0.000668399	0.00184293	-0.362684	0.716841
rs11628281	14	99138757	0.000479485	0.000901497	0.531877	0.594812	0.00112773	0.00122224	0.922676	0.356177
rs76528464	14	99139245	-0.00132558	0.00174907	-0.757878	0.448525	-0.00157949	0.00237016	-0.666405	0.505153
rs4630487	14	99141500	-0.000436018	0.000440442	-0.989955	0.322197	-0.000363331	0.000597057	-0.608538	0.542831
rs34987818	14	99147668	0.00137524	0.000979601	1.40387	0.160357	0.0011102	0.0013289	0.835429	0.403477
rs17528342	14	99149916	-0.000248988	0.000717126	-0.347203	0.728439	0.00018115	0.000971982	0.186372	0.852153
rs34950094	14	99150127	0.000306884	0.000502511	0.610701	0.541398	0.000211269	0.00068132	0.310087	0.756495
rs72712121	14	99154746	-0.00226946	0.00131872	-1.72096	0.0852593	-0.00435924	0.00178876	-2.43702	0.0148094
rs77736452	14	99156156	-0.00148519	0.00102352	-1.45106	0.146764	0.00077333	0.00138752	0.557347	0.577291
rs1955906	14	99158884	-0.00109013	0.000884392	-1.23263	0.217716	0.000543733	0.00119861	0.453637	0.650091
rs4905749	14	99160098	0.00093956	0.000458117	2.05092	0.040276	0.000782679	0.000621128	1.26009	0.207637
rs17602628	14	99167164	0.000521186	0.00118319	0.440491	0.659582	0.00148922	0.00160393	0.928485	0.353157
rs1022633	14	99172380	-0.000448607	0.000462383	-0.970208	0.331944	-0.000501339	0.000626697	-0.79997	0.423729
rs76461812	14	99178851	-0.00186181	0.0013394	-1.39003	0.16452	-0.00198634	0.00181532	-1.09421	0.273865
rs2016624	14	99181386	0.00010382	0.000449504	0.230966	0.817341	0.00045484	0.000609489	0.746263	0.455509
rs76891097	14	99182313	0.00151687	0.00205263	0.738989	0.459914	-0.00190016	0.00278279	-0.682824	0.494718
Affx-35293409	14	99182559	0.000919874	0.00101835	0.903298	0.366369	0.00113732	0.00138028	0.823983	0.40995
rs4905757	14	99182626	0.000419123	0.000962717	0.435354	0.663306	0.000145879	0.00130514	0.111773	0.911004
rs117259017	14	99188504	0.00206192	0.00120903	1.70544	0.0881131	-0.000299681	0.00163901	-0.182843	0.854922
rs7140205	14	99188693	0.000447221	0.00202519	0.220829	0.825226	-0.00434947	0.0027453	-1.58434	0.113119
rs117180345	14	99194728	-0.0010008	0.00174828	-0.572448	0.567019	0.00107992	0.00236912	0.455832	0.648511
rs111895429	14	99194749	0.00182194	0.00154231	1.18131	0.237481	-0.00236679	0.00208977	-1.13256	0.257402
rs78637399	14	99201932	-0.0038546	0.00208423	-1.84941	0.0643989	0.00070133	0.00282655	0.248122	0.80404
rs17532409	14	99208373	0.0011294	0.000686899	1.6442	0.100136	0.000331091	0.00093123	0.355542	0.722184
rs72712144	14	99208650	0.00215376	0.000978851	2.2003	0.0277867	0.00023821	0.00132693	0.179519	0.85753
rs4343209	14	99216959	0.000254184	0.000433487	0.586371	0.557626	-0.000808399	0.000587787	-1.37533	0.169032
rs75476345	14	99220981	-7.74e-05	0.00093534	-0.0827785	0.934028	-0.00270831	0.00126806	-2.13579	0.0326973
rs71418604	14	99221106	-0.00115602	0.000935455	-1.23578	0.21654	-0.000830657	0.00126854	-0.654817	0.512586
rs8010576	14	99221954	-0.000655216	0.00193254	-0.339044	0.734577	-0.005622	0.00262148	-2.14459	0.0319862
rs111655259	14	99232020	-0.000445888	0.000961632	-0.463678	0.642879	0.000485479	0.00130444	0.372174	0.709763
rs117744917	14	99234190	-0.00292787	0.00153286	-1.91007	0.0561246	0.000829645	0.00207831	0.399191	0.689753
rs61981328	14	99234946	-0.00131816	0.000769951	-1.71201	0.0868964	-0.000583091	0.00104363	-0.558713	0.576358
rs11623562	14	99261071	-0.000553315	0.000428315	-1.29184	0.196413	-0.000757547	0.000580737	-1.30446	0.192079
rs17097805	14	99262153	0.000777027	0.000799512	0.971876	0.331113	0.00102988	0.00108405	0.95003	0.342098
rs75045877	14	99263461	-0.00016462	0.000958197	-0.171801	0.863594	0.000256808	0.00129928	0.197655	0.843315
rs74918617	14	99264791	5.07e-05	0.00172009	0.0294504	0.976505	-0.00125936	0.00233303	-0.539795	0.589339
rs78662581	14	99267251	-0.00172785	0.00125665	-1.37496	0.169144	0.0012928	0.00170342	0.758944	0.447887
rs76342065	14	99268670	-0.00250579	0.00199658	-1.25504	0.209465	-0.00381167	0.00270643	-1.40838	0.15902
rs17613673	14	99268957	-0.000566979	0.000538275	-1.05333	0.292193	-0.000201607	0.000729803	-0.276248	0.782358
rs76102338	14	99269554	0.00125793	0.00119308	1.05436	0.291721	0.000609045	0.00161722	0.376601	0.706471
rs9324000	14	99276400	-0.000661553	0.000569565	-1.16151	0.245437	-0.00141102	0.000772255	-1.82714	0.0676798
rs1997986	14	99281909	0.000209857	0.000513898	0.408363	0.683007	1.01e-05	0.000696585	0.0145372	0.988401
rs118159720	14	99290737	-0.00198664	0.00172935	-1.14878	0.250649	-0.00228603	0.00234498	-0.974859	0.329631
rs34296622	14	99296659	0.000935722	0.00079514	1.1768	0.239276	0.00080251	0.00107806	0.744401	0.456634
rs114664436	14	99302179	-0.000105339	0.0015822	-0.0665778	0.946918	-0.00171615	0.00214478	-0.800151	0.423624
rs115024731	14	99304942	7.2e-05	0.0021017	0.034277	0.972656	-0.00505735	0.00284914	-1.77505	0.075891
rs12436127	14	99308874	0.000131406	0.000604948	0.217219	0.828038	-0.0006299	0.000820266	-0.767921	0.442535
rs74080422	14	99313652	-0.000632482	0.00138476	-0.456744	0.647855	-0.0017684	0.00187763	-0.941829	0.346281
rs78421089	14	99314966	-0.00148684	0.00106421	-1.39712	0.162378	0.000650042	0.00144267	0.450584	0.65229
rs12433577	14	99335746	0.000178036	0.00042779	0.416177	0.677281	-3.91e-05	0.000580025	-0.0673582	0.946297
rs78048677	14	99342605	-0.000132411	0.00167372	-0.079112	0.936944	0.00065664	0.00226859	0.289448	0.772239
rs61981293	14	99345418	-0.00104822	0.000730465	-1.435	0.151288	-0.000355208	0.000989934	-0.35882	0.71973
rs76037475	14	99357287	-0.00248416	0.00176048	-1.41107	0.158224	0.00158552	0.00238645	0.664384	0.506445
rs1467542	14	99359631	-0.000377516	0.000922427	-0.409264	0.682346	0.00021913	0.00125018	0.175278	0.860861
rs11160490	14	99364436	0.000321	0.000785188	0.408819	0.682673	0.000507124	0.00106483	0.47625	0.633897
rs11851456	14	99369311	4.01e-05	0.000472919	0.0848041	0.932417	-0.00115745	0.000641317	-1.8048	0.0711077
rs4905772	14	99372389	6.41e-05	0.000429285	0.149246	0.88136	0.00044242	0.000581784	0.760454	0.446984
rs4900422	14	99373620	-0.000228405	0.000788376	-0.289716	0.772034	0.00126495	0.00106879	1.18353	0.236601
rs2038501	14	99373866	-0.000346228	0.000889024	-0.389447	0.696946	-0.00350997	0.00120558	-2.91144	0.00359798
rs7140559	14	99375698	-0.00146279	0.00131355	-1.11362	0.265445	-0.00350074	0.0017812	-1.96539	0.0493703
rs78908435	14	99378442	4.51e-05	0.0011398	0.039584	0.968425	0.00156699	0.00154491	1.01429	0.310443
rs200343	14	99383561	0.000511034	0.000931656	0.548523	0.583333	0.00220263	0.00126285	1.74418	0.0811292
rs11625159	14	99385607	0.000297133	0.000427307	0.695362	0.486829	0.000177251	0.000579279	0.305985	0.759616
rs116933443	14	99387340	0.00138008	0.000977235	1.41223	0.157883	-0.00171014	0.00132492	-1.29075	0.196791
rs200331	14	99387545	0.0004121	0.000431375	0.955318	0.339418	0.00100965	0.000584741	1.72666	0.0842305
rs57774443	14	99392241	0.000521433	0.000837244	0.622797	0.533419	0.00185593	0.00113497	1.63522	0.102003
rs200313	14	99394023	0.000608057	0.000457478	1.32915	0.183799	0.000748105	0.000620299	1.20604	0.227804
rs17545317	14	99397737	0.000626668	0.000462547	1.35482	0.175476	0.000623128	0.000626928	0.993939	0.320254
rs117600325	14	99399925	-0.00189812	0.00198638	-0.955565	0.339293	-0.00208952	0.0026916	-0.776314	0.437564
rs77095136	14	99400643	-0.000522487	0.00109421	-0.477504	0.633003	0.000961039	0.00148299	0.64804	0.51696
rs200306	14	99401383	0.000522179	0.000429353	1.2162	0.22391	-8.24e-06	0.000582093	-0.014158	0.988704
rs74476544	14	99405119	-0.00135858	0.00129936	-1.04557	0.295759	-0.00119284	0.00176183	-0.677047	0.498377
rs17098057	14	99406027	1.33e-05	0.00109613	0.012158	0.9903	-0.00104203	0.00148598	-0.701243	0.483152
rs117495102	14	99412393	0.00176916	0.00137316	1.28839	0.197612	0.00251777	0.0018608	1.35306	0.176038
rs17098079	14	99415877	-0.000202725	0.000599893	-0.337935	0.735412	-0.000210641	0.000813509	-0.25893	0.79569
rs17098090	14	99421061	6.19e-05	0.00103603	0.0597226	0.952377	-0.000616486	0.00140511	-0.438746	0.660846
rs807353	14	99421281	0.000297611	0.000436017	0.682567	0.494881	0.00069498	0.000590989	1.17596	0.239611
rs72700703	14	99422030	-5.65e-05	0.000649749	-0.0869632	0.930701	-0.000315136	0.000881164	-0.357636	0.720616
rs17545984	14	99422369	-0.00220306	0.00182419	-1.20769	0.227167	-0.00144038	0.00247258	-0.58254	0.560203
rs807350	14	99424074	-0.000471618	0.00112247	-0.42016	0.674369	0.00229891	0.00152135	1.5111	0.130763
rs78868151	14	99425614	-0.000159742	0.00129017	-0.123815	0.901462	2.81e-05	0.00174903	0.0160479	0.987196
rs4905782	14	99426314	-8.91e-05	0.000584913	-0.152302	0.878949	0.00024756	0.000792809	0.312257	0.754846
rs7142912	14	99428522	-0.000412242	0.000431826	-0.954648	0.339756	2.24e-05	0.000585339	0.0382455	0.969492
rs73417956	14	99434480	-0.00128064	0.00116744	-1.09696	0.27266	-0.00260013	0.00158215	-1.64342	0.100298
rs117811282	14	99435167	7.07e-05	0.00164693	0.0429368	0.965752	0.00238777	0.00223256	1.06952	0.284836
rs1257615	14	99443941	-0.000886738	0.00115106	-0.770363	0.441085	0.00220687	0.00156115	1.41361	0.157477
rs1257613	14	99448000	-0.00170963	0.000765367	-2.23373	0.0255013	0.000145104	0.00103758	0.139849	0.888779
rs10484065	14	99448768	0.000147167	0.000524484	0.280593	0.779022	0.00060352	0.000710975	0.848864	0.395958
rs147669151	14	99451281	0.00161055	0.00135718	1.18669	0.235352	0.00123934	0.00183952	0.673732	0.500482
rs11160492	14	99451339	-0.000688867	0.00112458	-0.612556	0.540171	-0.000879863	0.00152502	-0.57695	0.563974
rs115170206	14	99459545	-0.000387369	0.00183517	-0.21108	0.832825	-0.000735655	0.00248861	-0.295609	0.767529
rs1270142	14	99463057	-0.00165766	0.000713801	-2.3223	0.0202175	-0.000149737	0.000967816	-0.154716	0.877045
rs59703117	14	99465722	-0.000344698	0.00203773	-0.169158	0.865673	0.00124439	0.00276333	0.450323	0.652478
rs1571546	14	99467443	-0.000611326	0.000435725	-1.40301	0.160615	0.000537751	0.000590746	0.91029	0.36267
rs17098146	14	99467622	-0.000384419	0.00069354	-0.554285	0.579384	-0.000743983	0.000939925	-0.791535	0.428633
rs1257628	14	99470256	-0.000440925	0.000428576	-1.02881	0.303568	0.000426237	0.000581021	0.733599	0.463194
rs35590463	14	99470952	0.000256617	0.00127641	0.201045	0.840663	-0.00262162	0.00173088	-1.51462	0.12987
rs17098177	14	99473585	0.000684812	0.000672219	1.01873	0.30833	-0.000392027	0.000911558	-0.430062	0.667151
rs17098179	14	99475374	-0.000525881	0.000483223	-1.08828	0.276474	0.000539781	0.000654958	0.824146	0.409857
rs718654	14	99476343	0.000604599	0.00165625	0.36504	0.715082	3.32e-05	0.00224646	0.0147605	0.988223
rs11849353	14	99476939	0.000363539	0.000582757	0.623826	0.532742	0.000269605	0.000789837	0.341343	0.732846
rs17098188	14	99477752	-0.000934089	0.000861102	-1.08476	0.278029	0.000207409	0.00116746	0.177659	0.858991
rs1267254	14	99478616	1.36e-07	0.000507906	0.000267597	0.999786	4.55e-06	0.000688824	0.00661253	0.994724
rs34885974	14	99480274	-0.000442774	0.000449846	-0.984281	0.324978	-0.00084067	0.000609901	-1.37837	0.16809
rs2026115	14	99480956	-0.000601203	0.000462612	-1.29958	0.193745	-8e-05	0.000627289	-0.127567	0.898492
rs11623894	14	99481427	0.000790998	0.000441769	1.79052	0.073371	-4.24e-05	0.000598847	-0.0708148	0.943545
rs1257644	14	99481642	-0.00037588	0.000540909	-0.694904	0.487116	-0.000640826	0.000733142	-0.874082	0.382074
rs61979289	14	99481788	7.31e-05	0.000591611	0.123501	0.901711	0.000925265	0.000801926	1.1538	0.248582
rs74083132	14	99482678	0.000293585	0.000540431	0.543242	0.586963	0.00173005	0.000732656	2.36134	0.0182099
rs1257650	14	99484769	-0.000771417	0.000911073	-0.846712	0.397157	-0.00120969	0.00123488	-0.979597	0.327286
rs1472143	14	99486276	-6.03e-05	0.000452079	-0.133422	0.893859	0.000834519	0.000612875	1.36165	0.173311
rs1257663	14	99490418	-0.00111892	0.00102958	-1.08678	0.277134	-0.00450174	0.00139565	-3.22556	0.00125741
rs1257667	14	99490873	-0.000710745	0.00047478	-1.497	0.134395	-0.000391536	0.00064354	-0.60841	0.542916
rs11629216	14	99494266	-0.000111359	0.000470963	-0.236448	0.813085	-0.00089051	0.000638502	-1.39468	0.163112
rs7157284	14	99497347	0.00192825	0.00105942	1.82009	0.0687459	0.00129268	0.00143599	0.900195	0.368017
rs1257676	14	99497912	-0.000522262	0.000426664	-1.22406	0.220931	0.000509146	0.00057845	0.88019	0.378757
rs112278532	14	99505594	-0.000363051	0.00147791	-0.245651	0.805952	0.00139139	0.00200324	0.69457	0.487325
rs59513159	14	99509604	-9.87e-05	0.000839826	-0.117496	0.906467	-0.00189212	0.00113824	-1.66232	0.0964491
rs118038253	14	99515419	-0.00788764	0.00201542	-3.91364	9.09e-05	-0.00547839	0.00273466	-2.00331	0.0451444
rs1257583	14	99515503	0.000524212	0.000431833	1.21392	0.224778	0.000441715	0.000585339	0.754631	0.450471
rs35304710	14	99519753	-0.000117439	0.000555423	-0.211441	0.832543	0.000282732	0.000753082	0.375433	0.707338
rs12878542	14	99521336	-0.000380154	0.000508518	-0.747571	0.45472	-0.000379075	0.000689391	-0.549869	0.58241
rs11625680	14	99521795	0.000886256	0.000664054	1.33461	0.182004	0.000397795	0.000900133	0.441929	0.658541
rs11623509	14	99523786	0.00128983	0.00125537	1.02745	0.304209	-0.00220885	0.0017019	-1.29788	0.194331
rs7146327	14	99529327	-0.000685822	0.00145609	-0.471003	0.637639	-0.00225589	0.00197433	-1.14261	0.253202
rs8018764	14	99541593	0.000269005	0.00054256	0.495807	0.620031	0.000972001	0.000735502	1.32155	0.18632
rs61979328	14	99542237	6.25e-05	0.000620363	0.100762	0.919739	-0.000999998	0.000841456	-1.18841	0.234671
rs11627590	14	99544541	3.87e-06	0.000654739	0.00591151	0.995283	8.89e-05	0.000887475	0.100154	0.920222
rs7158429	14	99545615	6.36e-05	0.000694102	0.0915837	0.927029	-7.69e-06	0.000940878	-0.00817221	0.99348
rs76341008	14	99546232	0.000402075	0.00108932	0.369108	0.712048	-0.00143788	0.00147671	-0.973701	0.330206
rs117017282	14	99547873	-0.00223408	0.00142076	-1.57246	0.115846	0.00454643	0.0019261	2.36044	0.018254
rs10149571	14	99550680	0.000138687	0.00053094	0.261211	0.79393	0.00136566	0.000719761	1.89738	0.0577791
rs8008908	14	99552095	0.000422981	0.000466471	0.906767	0.364531	0.000930722	0.000632672	1.4711	0.141266
rs77293239	14	99558691	0.000125591	0.000799929	0.157003	0.875243	0.00229176	0.00108486	2.1125	0.0346441
rs17098268	14	99563496	0.00012274	0.000678315	0.180948	0.856409	-0.00189702	0.00091926	-2.06364	0.0390527
rs12435210	14	99564157	0.000180161	0.000462522	0.389519	0.696892	1.47e-06	0.000627127	0.0023366	0.998136
rs28548282	14	99565483	-0.000593305	0.000430376	-1.37857	0.168028	-0.000220188	0.000583456	-0.377386	0.705887
rs8018858	14	99566468	-0.000175496	0.000489237	-0.358714	0.719809	0.000774555	0.000663221	1.16787	0.242861
rs1257500	14	99567054	0.000484493	0.000492706	0.98333	0.325446	-9.19e-05	0.000668112	-0.137498	0.890637
rs67791045	14	99569449	-0.000263089	0.000433056	-0.607518	0.543507	-0.00014146	0.000587108	-0.240944	0.809599
rs7149661	14	99570692	0.000649338	0.000550077	1.18045	0.237823	0.000700446	0.000745619	0.939415	0.347518
rs7146873	14	99573405	0.000804801	0.00212389	0.378928	0.704742	0.000665491	0.00287901	0.231153	0.817196
rs72700796	14	99580495	0.000305701	0.000791785	0.386091	0.699429	0.000116706	0.00107382	0.108683	0.913454
rs10484067	14	99583579	0.000528069	0.000512182	1.03102	0.302533	0.000816309	0.000694494	1.1754	0.239836
Affx-11224006	14	99583585	0.00124896	0.000852906	1.46435	0.143099	0.00140249	0.00115715	1.21202	0.225507
rs28584270	14	99584988	-0.00129544	0.000832379	-1.55632	0.119634	-0.00206101	0.00112843	-1.82645	0.0677838
rs57998915	14	99585568	0.000647835	0.000555917	1.16534	0.243881	0.00043152	0.000753926	0.572364	0.567076
rs11621995	14	99587447	0.000497146	0.000797454	0.623416	0.533012	0.00159431	0.00108131	1.47443	0.140367
rs1257513	14	99589008	-0.000871934	0.000427225	-2.04092	0.0412593	-0.000538984	0.000579215	-0.930543	0.352091
rs807444	14	99590399	-0.000243562	0.000449131	-0.542296	0.587615	-0.000506322	0.000609297	-0.830992	0.405979
rs807448	14	99591952	0.000685701	0.000475882	1.44091	0.149612	0.000609152	0.000645259	0.944042	0.345149
rs35405125	14	99593248	0.000567869	0.000652159	0.870752	0.38389	0.000640441	0.000883927	0.724541	0.468734
rs57773242	14	99594225	0.000559125	0.00111942	0.499477	0.617444	0.00128455	0.00151746	0.846507	0.397271
rs75798395	14	99594430	0.000962679	0.000750246	1.28315	0.19944	3.69e-05	0.00101713	0.036306	0.971038
rs72700802	14	99594572	0.000993309	0.00102408	0.969951	0.332071	-0.00138822	0.00138823	-0.999989	0.317316
rs34264757	14	99594979	-0.000800205	0.000639508	-1.25128	0.210833	-0.000865558	0.000866792	-0.998576	0.318001
rs72702603	14	99596452	0.000392971	0.000593489	0.662136	0.507884	0.000664868	0.000804663	0.826268	0.408653
rs75969586	14	99598566	0.00201918	0.00105131	1.92062	0.0547803	0.00109045	0.001425	0.765228	0.444137
rs34590685	14	99600121	-0.000875301	0.000982503	-0.890889	0.37299	-0.00150869	0.0013323	-1.1324	0.257468
rs75793874	14	99600289	0.00160455	0.00133431	1.20253	0.229157	0.00172959	0.00180949	0.955841	0.339153
rs868666	14	99600519	-0.000817854	0.000428679	-1.90785	0.0564116	-0.000117434	0.000581007	-0.202121	0.839822
rs55727874	14	99600910	0.00055178	0.000798025	0.691432	0.489294	1.15e-05	0.0010821	0.0106378	0.991512
rs1257494	14	99600987	-0.000520112	0.000451131	-1.15291	0.24895	-0.000138382	0.000611591	-0.226266	0.820995
rs870827	14	99604585	-0.000844833	0.000714867	-1.1818	0.237284	0.00067105	0.000968985	0.692529	0.488606
rs10137561	14	99606621	0.00082687	0.000485302	1.70382	0.088415	-1.91e-05	0.000657861	-0.0290847	0.976797
rs2693676	14	99607480	-0.000272068	0.000580448	-0.468721	0.639269	0.000435631	0.000786872	0.553624	0.579837
rs1273226	14	99607842	-0.00026205	0.00058437	-0.448432	0.653842	0.00038876	0.000792543	0.490522	0.623765
rs72702608	14	99609371	0.00263009	0.00141176	1.86299	0.0624648	0.000659455	0.00191351	0.344631	0.730372
rs56345308	14	99623826	-0.00172617	0.00153793	-1.12241	0.261691	-0.00289515	0.00208471	-1.38876	0.164908
rs117644776	14	99626291	-0.000897384	0.00177624	-0.505217	0.613407	0.000723979	0.0024082	0.300632	0.763696
rs12886144	14	99626833	-0.000389045	0.000500301	-0.777621	0.436793	-0.000219242	0.00067846	-0.323146	0.746585
rs117402521	14	99627295	0.000629869	0.00132493	0.475398	0.634504	-0.00102918	0.00179646	-0.572894	0.566717
rs34982532	14	99627921	0.00019444	0.000905579	0.214713	0.829991	0.000565259	0.00122806	0.460285	0.645312
rs55924157	14	99634596	0.000919513	0.00190855	0.481785	0.629959	-0.00113317	0.00258787	-0.437878	0.661475
rs1152781	14	99639270	0.000229418	0.000461978	0.4966	0.619471	3.82e-05	0.000626414	0.0609546	0.951395
rs73420765	14	99644052	-0.000829018	0.000704289	-1.1771	0.239157	-0.000625947	0.000954769	-0.655601	0.512081
rs2664314	14	99644954	9.68e-05	0.00047935	0.201954	0.839953	-0.000988595	0.000649779	-1.52143	0.128152
rs77748159	14	99645093	-0.000255719	0.000539641	-0.473869	0.635594	0.000193255	0.000731384	0.264233	0.791601
rs2693680	14	99647329	-0.00021392	0.000441355	-0.484688	0.627898	0.000280263	0.000598242	0.468478	0.639443
rs17098348	14	99648494	-0.000226938	0.000500929	-0.453034	0.650525	0.000360334	0.000679197	0.530529	0.595746
rs4905804	14	99649030	0.000174038	0.000467546	0.372237	0.709717	0.00057853	0.00063423	0.912176	0.361677
rs74080337	14	99650107	0.000567323	0.000699798	0.810694	0.417542	0.000736553	0.000948734	0.776354	0.437541
rs61981480	14	99651149	0.000595238	0.00118148	0.503808	0.614397	0.00296356	0.00160154	1.85044	0.0642506
rs1257423	14	99652071	0.000461601	0.000431429	1.06994	0.284649	0.000805511	0.000585063	1.37679	0.168577
rs1257424	14	99652561	-0.000213366	0.00044072	-0.484132	0.628293	-0.000690766	0.000597466	-1.15616	0.247617
rs10484068	14	99653123	-0.000176876	0.000784548	-0.225449	0.82163	-0.00055108	0.00106399	-0.517937	0.604503
rs74080346	14	99656279	-0.00137466	0.000672688	-2.04354	0.0410003	-0.00146084	0.000911932	-1.60192	0.109175
rs1257431	14	99663847	-0.00142775	0.00175731	-0.812466	0.416525	0.00463403	0.00238157	1.94578	0.0516815
rs78792030	14	99663888	-0.00132941	0.00202986	-0.654926	0.512516	-0.000121565	0.00275125	-0.0441852	0.964757
rs75682006	14	99667653	-0.00176469	0.000799761	-2.20653	0.0273478	-0.00115403	0.00108415	-1.06446	0.287123
rs3936653	14	99667687	-0.000354111	0.000548187	-0.645968	0.5183	-0.000220114	0.000742973	-0.296261	0.767031
rs75484930	14	99668705	-0.00151562	0.0013305	-1.13913	0.25465	0.00345576	0.00180372	1.91591	0.0553773
rs2693683	14	99669536	0.000648112	0.000838226	0.773195	0.439407	0.00156674	0.00113649	1.37857	0.168028
rs74952768	14	99670164	0.000840296	0.00100393	0.837004	0.402591	0.000446634	0.00136112	0.328138	0.742807
rs17551628	14	99673518	0.000280315	0.00109691	0.25555	0.798298	-0.000884863	0.00148766	-0.594801	0.551977
rs2664292	14	99676807	-0.0010375	0.000466296	-2.22498	0.0260833	-0.00125618	0.000632084	-1.98737	0.0468821
rs77888930	14	99677017	-0.00166336	0.00167022	-0.995897	0.319301	0.000292314	0.00226373	0.12913	0.897255
rs11160504	14	99683246	0.000413693	0.00043009	0.961875	0.336113	-0.000701608	0.000582974	-1.2035	0.228784
rs807736	14	99690907	-0.000609156	0.000620618	-0.981531	0.326332	-0.00148176	0.000841462	-1.76093	0.0782504
rs1257448	14	99691329	8.81e-05	0.000543941	0.161897	0.871387	0.00234013	0.000737326	3.17381	0.00150466
rs62619922	14	99697157	-0.000240024	0.00118155	-0.203142	0.839024	-0.00236582	0.00160139	-1.47735	0.139583
rs80069922	14	99699113	5.42e-05	0.00117867	0.0459463	0.963353	0.00228693	0.00159876	1.43044	0.152591
rs1257414	14	99700454	0.000766947	0.000446446	1.7179	0.0858167	0.00218878	0.000605187	3.6167	0.000298428
rs1152788	14	99707217	-0.00171463	0.000526792	-3.25485	0.00113466	-0.00180202	0.000714155	-2.52329	0.0116269
rs2487509	14	99709618	0.00131833	0.000514334	2.56318	0.0103722	0.00232834	0.000697458	3.33833	0.000842949
rs61985737	14	99710446	0.00108152	0.00112178	0.964109	0.334992	0.000917136	0.00152117	0.602914	0.546567
rs3890086	14	99713546	-0.000359265	0.00172611	-0.208136	0.835123	-0.00076334	0.00234004	-0.326209	0.744267
rs7151737	14	99718105	0.000258795	0.000426626	0.606609	0.544111	0.000716895	0.000578678	1.23885	0.215402
Affx-11225724	14	99718925	0.00149317	0.00180043	0.829341	0.406912	0.0048367	0.00244123	1.98125	0.0475639
rs58784678	14	99719728	-0.00104916	0.00140306	-0.747768	0.454601	0.00168015	0.00190185	0.883425	0.377008
rs56303180	14	99719873	-0.000260777	0.000439649	-0.593148	0.553082	0.000358742	0.000595953	0.601963	0.547199
rs2614462	14	99726000	0.000113339	0.000427522	0.265107	0.790927	0.00116263	0.000579479	2.00633	0.0448222
rs34611983	14	99731731	-0.000553313	0.000448253	-1.23438	0.217063	-0.00110286	0.000608065	-1.81373	0.0697208
rs10131783	14	99740208	0.000212221	0.000637021	0.333147	0.739024	-0.000250177	0.000863577	-0.289698	0.772048
rs2614464	14	99743113	-0.00253341	0.000432007	-5.86428	4.52e-09	-0.00184063	0.000585556	-3.1434	0.00167015
rs77085580	14	99743304	-0.000423921	0.00162782	-0.260422	0.794539	-0.0023952	0.00220674	-1.0854	0.277743
rs79989376	14	99745524	-0.0017539	0.0011679	-1.50175	0.133163	-0.0019341	0.00158337	-1.2215	0.221897
rs56388147	14	99747012	0.00209267	0.000751421	2.78496	0.00535381	0.00113415	0.00101848	1.11357	0.265466
rs2693671	14	99747464	0.00177023	0.000441124	4.01301	6e-05	0.00146989	0.000597967	2.45814	0.0139663
rs56331519	14	99750581	0.00111826	0.00171108	0.65354	0.513408	0.00326224	0.00231896	1.40677	0.159497
rs10150931	14	99751920	-0.00135608	0.000433123	-3.13094	0.00174262	-0.0023049	0.000587484	-3.92334	8.73e-05
rs2049533	14	99751937	0.000826213	0.000502457	1.64435	0.100106	0.00110734	0.000681231	1.6255	0.104057
rs7161685	14	99755604	-0.000420621	0.000496743	-0.846757	0.397131	-1.18e-05	0.000673294	-0.0174554	0.986073
rs72702676	14	99763139	0.00164078	0.00122994	1.33403	0.182196	0.000262544	0.00166753	0.157445	0.874894
rs2693718	14	99763483	0.00147797	0.00042844	3.44965	0.00056139	0.00187162	0.000580796	3.2225	0.00127089
rs12432285	14	99765052	1.65e-05	0.00052139	0.0316991	0.974712	0.000359805	0.000706925	0.508972	0.610772
rs7153295	14	99766622	0.00139307	0.000478362	2.91216	0.00358965	0.00101121	0.000648479	1.55936	0.118912
rs1912269	14	99770797	-0.000115597	0.000520524	-0.222077	0.824254	0.000197417	0.000705591	0.27979	0.779639
rs2089681	14	99777178	-0.000223016	0.000630139	-0.353915	0.723403	-0.00234855	0.00085414	-2.7496	0.00596716
rs75258813	14	99777906	-0.00107663	0.000952508	-1.13031	0.258345	-0.00108623	0.00129108	-0.841334	0.400161
rs12147777	14	99778267	0.00133494	0.00111336	1.19902	0.230521	0.000955743	0.00151015	0.63288	0.526813
rs1257335	14	99782722	-0.000501073	0.000436081	-1.14904	0.250542	-0.000108334	0.000591061	-0.183288	0.854572
rs10141038	14	99783519	0.00020895	0.000531977	0.39278	0.694482	0.000434871	0.000721142	0.603031	0.546489
rs1257332	14	99783934	0.000480493	0.00071617	0.670921	0.502272	-0.000141966	0.000970838	-0.14623	0.88374
rs1257331	14	99784255	0.000851953	0.000458814	1.85686	0.0633324	0.000701733	0.000622006	1.12818	0.259246
rs1257330	14	99784530	-0.000339245	0.000621278	-0.546044	0.585036	0.000538606	0.000841824	0.639808	0.522298
rs117685896	14	99787884	0.00312592	0.00210417	1.48559	0.13739	0.00205984	0.00285308	0.721969	0.470314
rs78839849	14	99788403	0.000622858	0.00103051	0.604417	0.545567	0.000116128	0.00139673	0.0831429	0.933738
rs1257325	14	99790032	0.00173955	0.000456669	3.80921	0.000139441	0.00070192	0.000619024	1.13391	0.256832
rs80343998	14	99791285	-0.00325827	0.00108194	-3.0115	0.00259981	-0.00177001	0.00146636	-1.20708	0.227404
rs36062431	14	99793422	-0.00111515	0.000480423	-2.32119	0.0202774	-0.000630628	0.000651051	-0.968631	0.33273
rs4905819	14	99794482	0.00150966	0.000435725	3.46471	0.000530869	0.000616061	0.000590733	1.04288	0.297007
rs2102484	14	99795279	-0.00128016	0.000427845	-2.99212	0.00277071	-0.000587224	0.000579833	-1.01275	0.311182
rs2400632	14	99802465	-0.000534244	0.00062207	-0.858816	0.390442	-0.000190601	0.000843244	-0.226033	0.821176
rs28559678	14	99807383	0.00153183	0.000445434	3.43896	0.000584025	0.000148616	0.000603913	0.246089	0.805614
rs1257312	14	99810032	0.000309656	0.00114383	0.270719	0.786608	0.00135358	0.00155061	0.872932	0.382701
rs1257310	14	99810427	-3.78e-05	0.000566408	-0.0668116	0.946732	0.000221189	0.00076786	0.288059	0.773302
rs11160514	14	99812105	-0.00121948	0.000490781	-2.48478	0.0129638	-0.000363991	0.000665198	-0.547192	0.584248
rs1078608	14	99813213	-0.000459794	0.000453784	-1.01324	0.310945	3e-05	0.000615208	0.048689	0.961167
rs1257300	14	99822060	-0.000293145	0.000433591	-0.676086	0.498987	0.000160486	0.000587587	0.273127	0.784755
rs1810114	14	99823019	-0.000651203	0.000476356	-1.36705	0.171611	-0.000205599	0.000645985	-0.318273	0.750278
rs1257293	14	99824056	0.000135971	0.000918327	0.148063	0.882293	0.00185387	0.00124462	1.48951	0.136355
rs2614475	14	99830955	0.00115082	0.000428999	2.68257	0.00730627	4.05e-05	0.000581585	0.0696545	0.944469
rs59898557	14	99840210	0.000857789	0.000492318	1.74235	0.0814491	0.000253644	0.000667342	0.38008	0.703886
rs8003618	14	99843668	-0.00119321	0.00212036	-0.562737	0.573614	-0.00275459	0.00287379	-0.958523	0.3378
rs6575716	14	99844373	-0.000262477	0.000574705	-0.456716	0.647875	-0.000542973	0.000779104	-0.696919	0.485854
rs2748820	14	99844515	-9.38e-05	0.000491068	-0.190948	0.848567	-0.000913781	0.000665784	-1.37249	0.169913
rs1742362	14	99847634	-0.000104403	0.000852279	-0.122499	0.902504	0.00163461	0.00115544	1.41471	0.157156
rs117842008	14	99851742	0.00178855	0.00108982	1.64114	0.10077	0.000671101	0.00147756	0.454194	0.64969
rs2754064	14	99853799	-0.0007656	0.000441835	-1.73277	0.0831372	-0.000240792	0.000599325	-0.401772	0.687852
rs9324007	14	99858453	-0.000328323	0.000745903	-0.440169	0.659815	-0.000288287	0.00101095	-0.285164	0.775519
rs12879956	14	99861519	0.000329903	0.000446003	0.739686	0.459491	-0.000333654	0.000605131	-0.551375	0.581377
rs2295697	14	99863065	-0.000731748	0.000433383	-1.68846	0.0913248	-0.000628344	0.000587497	-1.06953	0.284833
rs6575717	14	99866839	-0.000251561	0.0007392	-0.340316	0.733619	-0.000251088	0.00100174	-0.250653	0.802083
rs77763397	14	99881072	-0.000157118	0.0012571	-0.124985	0.900536	0.00304291	0.00170483	1.78487	0.0742834
rs34322735	14	99891883	-8.74e-05	0.00115453	-0.075738	0.939628	-0.00283885	0.00156493	-1.81404	0.0696719
rs12882612	14	99914891	0.000388119	0.000435272	0.891671	0.37257	0.000325232	0.000590305	0.550956	0.581664
rs34678166	14	99935018	-0.000227774	0.00112176	-0.20305	0.839096	-0.000230578	0.00152071	-0.151625	0.879483
rs79400575	14	99939602	-0.000431884	0.00137608	-0.31385	0.753635	0.00301643	0.001865	1.61739	0.105795
rs72704588	14	99961086	-0.00296367	0.000936324	-3.16521	0.00154984	-0.00153552	0.00126936	-1.20968	0.226401
rs3918084	14	99966528	-0.000562885	0.000751887	-0.74863	0.454081	-0.00151583	0.00101922	-1.48724	0.136952
rs11621993	14	99981858	0.00104673	0.000436999	2.39526	0.0166094	0.000778899	0.000592357	1.31492	0.188539
rs10135028	14	99981984	-0.000515024	0.00044162	-1.16622	0.243528	-2.68e-05	0.000598797	-0.0446891	0.964355
rs28627885	14	99983012	-0.000834218	0.00138086	-0.604132	0.545757	-0.00316704	0.00187259	-1.69127	0.0907869
rs79884713	14	99987456	-0.000337392	0.00134256	-0.251305	0.801579	-0.00156595	0.00181968	-0.860565	0.389479
rs117208903	14	99987592	-0.00143644	0.00109838	-1.30778	0.190949	-0.00120568	0.00148887	-0.809792	0.41806
rs75827961	14	99988570	0.00148987	0.00156451	0.952289	0.340951	-0.00105959	0.00212183	-0.499378	0.617513
rs2400681	14	99988724	0.00246126	0.00152698	1.61185	0.106996	-0.000488977	0.00206931	-0.2363	0.8132
rs4905842	14	99990537	-0.000293145	0.00149027	-0.196706	0.844058	-0.00129424	0.00202068	-0.640498	0.521849
rs8007777	14	99993555	6.71e-05	0.000468842	0.143131	0.886187	0.000620881	0.000635635	0.976789	0.328674
rs12888112	14	100003540	0.00126006	0.00042929	2.93522	0.00333339	1.35e-05	0.000581936	0.0231671	0.981517
rs79083536	14	100011341	-0.000335379	0.00106805	-0.314012	0.753512	-0.000429876	0.00144846	-0.296781	0.766634
rs11626746	14	100015326	-0.000566831	0.00166377	-0.34069	0.733337	-0.00144677	0.00225544	-0.641456	0.521227
rs4407000	14	100016045	-0.00020704	0.00047435	-0.436471	0.662495	0.00029272	0.000643219	0.455086	0.649048
rs61987267	14	100016283	0.000601432	0.000468644	1.28334	0.199372	0.000543419	0.000635399	0.855241	0.392418
rs2021928	14	100022091	0.00135593	0.000426725	3.17753	0.00148553	0.000483415	0.000578423	0.835746	0.403298
rs9671899	14	100033629	0.00142024	0.000432597	3.28306	0.001027	0.000820362	0.000586743	1.39816	0.162065
rs4536391	14	100036773	0.00152504	0.000429883	3.54756	0.000388877	0.00135015	0.000582711	2.31701	0.0205041
rs2400753	14	100037496	0.00157121	0.000431359	3.64245	0.000270098	0.00136104	0.000584647	2.32796	0.0199146
rs941560	14	100038487	0.00178348	0.000526625	3.38662	0.000707691	-0.000300319	0.000713887	-0.420682	0.673988
rs11625868	14	100039415	-0.000161682	0.000661089	-0.24457	0.80679	0.00123448	0.000896241	1.37739	0.168392
rs34692435	14	100041538	5.59e-05	0.000435261	0.128459	0.897786	-7.98e-05	0.000589957	-0.135194	0.892459
rs56247310	14	100041996	-0.000335695	0.00071442	-0.469884	0.638438	0.000222338	0.000968556	0.229556	0.818437
rs113769244	14	100043571	-0.00115798	0.00128211	-0.903182	0.36643	0.001316	0.00173836	0.757034	0.44903
rs77298062	14	100051009	-0.00254224	0.00124249	-2.0461	0.0407479	-0.00176749	0.00168497	-1.04897	0.294193
rs117815326	14	100052790	0.0015863	0.0013633	1.16358	0.244596	0.00299923	0.00184799	1.62297	0.104597
rs67694754	14	100053176	0.000294521	0.000457525	0.643728	0.519752	0.000458022	0.000620285	0.738406	0.460269
rs12892887	14	100055023	-0.000275165	0.000435796	-0.631408	0.527774	-0.000283744	0.000590919	-0.480174	0.631104
rs8017663	14	100055544	-0.00022962	0.000428695	-0.535624	0.592219	-0.000416191	0.00058112	-0.716187	0.473876
rs117084428	14	100056411	-0.000783858	0.0018447	-0.424926	0.670891	0.00120112	0.00250119	0.48022	0.631071
rs8181914	14	100056487	0.000295957	0.00144448	0.204888	0.83766	-0.00143646	0.00195795	-0.733654	0.46316
rs76218989	14	100056950	0.00169991	0.00183924	0.924247	0.355358	0.0026591	0.00249371	1.06632	0.286279
rs117207233	14	100057511	-0.00136759	0.00191258	-0.715053	0.474577	-0.00331168	0.00259272	-1.2773	0.201497
rs117779677	14	100058044	-0.000361253	0.00158956	-0.227266	0.820217	-0.000387634	0.00215495	-0.17988	0.857247
rs12436881	14	100058986	0.000452825	0.000595416	0.76052	0.446945	-0.000114618	0.000807093	-0.142014	0.887069
rs117669414	14	100062418	-0.000734583	0.00149983	-0.489776	0.624293	0.000840731	0.00203336	0.413469	0.679263
rs77380931	14	100062679	0.000350844	0.00109765	0.319631	0.749248	0.000675674	0.00148785	0.454128	0.649737
Affx-35950221	14	100062992	0.000716617	0.0013707	0.522811	0.601106	0.000444701	0.00185817	0.239321	0.810856
rs117493843	14	100063158	-0.00159922	0.00184637	-0.866147	0.38641	0.00158682	0.00250357	0.633824	0.526196
rs73346463	14	100063947	0.00111515	0.0013902	0.802153	0.422465	0.000466333	0.00188446	0.247462	0.804551
rs12885354	14	100066802	0.000882334	0.000618975	1.42548	0.154021	0.00187784	0.000839117	2.23787	0.0252301
rs17098887	14	100074991	0.000459741	0.000676316	0.679772	0.496649	0.00251746	0.00091671	2.74619	0.00602963
rs4243726	14	100075334	0.000534256	0.000523797	1.01997	0.307744	0.000668259	0.000709971	0.941248	0.346578
rs72706361	14	100077377	-0.00137829	0.000888521	-1.55122	0.12085	-0.00212452	0.00120469	-1.76355	0.0778086
rs12432083	14	100078331	0.000184147	0.000691837	0.266171	0.790108	0.000849507	0.000937922	0.905734	0.365078
rs75668445	14	100082470	0.00090522	0.0013513	0.669887	0.502931	0.00113766	0.00183235	0.620873	0.534683
rs12431670	14	100082793	0.000114032	0.000703229	0.162154	0.871184	0.000607806	0.000953235	0.637624	0.523719
rs11627059	14	100087364	0.000362055	0.000433737	0.834735	0.403868	0.000339112	0.000587721	0.576994	0.563944
rs79586898	14	100090566	-0.000903738	0.00130379	-0.693165	0.488207	0.000793156	0.00176804	0.448607	0.653715
rs2022566	14	100098848	0.000836162	0.000446662	1.87202	0.0612042	0.000434397	0.000605526	0.717389	0.473135
rs72706367	14	100099039	0.000431391	0.00122702	0.351576	0.725156	-0.00188402	0.00166385	-1.13233	0.257498
rs11160534	14	100099546	0.00043957	0.000523731	0.839305	0.401299	0.000534148	0.000710042	0.752277	0.451885
rs6575743	14	100102576	-0.00012398	0.00044692	-0.277409	0.781466	-0.000535697	0.000605831	-0.884234	0.37657
rs17098912	14	100104329	0.000150255	0.000556409	0.270044	0.787127	0.000809054	0.000754295	1.0726	0.283453
rs118050771	14	100104696	9.94e-05	0.00150513	0.0660375	0.947348	-0.00141163	0.00204012	-0.691933	0.48898
rs12884035	14	100104834	-1.15e-05	0.000483004	-0.0238598	0.980964	1.51e-05	0.000654788	0.0231217	0.981553
rs12889334	14	100114044	-0.000227262	0.000493643	-0.460377	0.645246	0.000528089	0.000668989	0.789384	0.429888
rs78222176	14	100115473	-0.00125555	0.00136575	-0.919314	0.357932	-0.000304231	0.0018518	-0.164289	0.869504
rs57416838	14	100120817	-0.000984296	0.00190305	-0.517219	0.605004	-4.12e-06	0.00257978	-0.00159726	0.998726
rs79373239	14	100122744	0.00104359	0.00118535	0.880405	0.378641	-0.000319968	0.00160735	-0.199065	0.842212
rs36033161	14	100123487	0.000513644	0.000565232	0.908732	0.363492	0.000247895	0.00076628	0.323504	0.746314
rs10873507	14	100128875	-0.00018637	0.000515565	-0.361486	0.717736	9.56e-05	0.000699017	0.136707	0.891262
rs11624903	14	100133090	0.00139178	0.00148006	0.940356	0.347036	0.00153152	0.0020063	0.763352	0.445254
rs2895811	14	100133942	4.17e-05	0.000431067	0.096718	0.92295	-0.000906829	0.000584332	-1.55191	0.120686
rs80321378	14	100138831	0.000351245	0.00114361	0.307137	0.758739	-0.000228023	0.00155019	-0.147094	0.883058
rs78031563	14	100138872	0.00177051	0.00149529	1.18406	0.236391	-0.00141853	0.0020274	-0.69968	0.484128
rs56278115	14	100140849	-0.000834281	0.00135406	-0.616132	0.537808	0.00121331	0.00183506	0.661183	0.508496
rs11626635	14	100152269	0.000724137	0.000810735	0.893186	0.371758	0.00100003	0.0010988	0.910113	0.362764
rs74443382	14	100153871	-3.14e-05	0.000648107	-0.0484307	0.961373	-0.00196507	0.000878453	-2.23697	0.0252892
rs117244059	14	100157934	0.000333283	0.000806452	0.413271	0.679408	-0.00152232	0.00109303	-1.39276	0.163694
rs117491281	14	100158310	-0.00205073	0.00166978	-1.22814	0.219394	-0.0006286	0.00226307	-0.277765	0.781193
rs187966168	14	100158677	-0.000379825	0.00152106	-0.24971	0.802812	0.000424738	0.00206231	0.205952	0.836828
rs12435918	14	100170895	-0.000696454	0.000459154	-1.51682	0.129313	-0.000302804	0.000622499	-0.486433	0.62666
rs17643008	14	100171077	-5.84e-05	0.000442564	-0.131987	0.894994	0.000519378	0.000600043	0.865568	0.386728
rs1957515	14	100186495	0.000277913	0.000884907	0.314059	0.753477	0.000993733	0.00119983	0.828229	0.407542
rs10151332	14	100189287	0.00042376	0.000433235	0.978131	0.32801	0.000453224	0.000587772	0.771087	0.440656
rs76057882	14	100190063	0.00136696	0.000981176	1.39319	0.163564	-0.000515356	0.00132998	-0.387492	0.698392
rs76927709	14	100191710	0.000663138	0.00128846	0.514674	0.606781	0.00430559	0.0017462	2.46569	0.0136756
rs78438059	14	100192468	0.000470531	0.00140348	0.335259	0.73743	-0.000553515	0.00190233	-0.290967	0.771077
rs73350477	14	100194128	8.89e-05	0.000548166	0.16219	0.871156	0.000794962	0.00074328	1.06953	0.28483
rs1957516	14	100208990	0.000511265	0.00062654	0.816014	0.414493	0.0015748	0.000849198	1.85446	0.0636749
rs11623170	14	100209154	2.47e-05	0.000504976	0.04892	0.960983	0.000803312	0.000684642	1.17333	0.240664
rs78014881	14	100212433	-0.00193169	0.00102188	-1.89032	0.0587155	0.000726078	0.00138594	0.52389	0.600355
rs117120461	14	100212468	-0.000343915	0.00146163	-0.235294	0.81398	0.000931047	0.00198204	0.469741	0.638541
rs12879440	14	100216161	0.000314918	0.00044076	0.714489	0.474925	0.00116609	0.000597485	1.95166	0.050979
rs28576468	14	100216371	0.000126594	0.00064983	0.194811	0.845541	-0.00137634	0.000880723	-1.56274	0.118115
rs74869274	14	100218468	-0.000229156	0.00134643	-0.170196	0.864856	0.000122735	0.00182431	0.0672776	0.946361
rs7161406	14	100219951	-0.000305564	0.00148492	-0.205778	0.836964	0.00265589	0.00201332	1.31916	0.187116
rs71422786	14	100220400	0.00147081	0.000855723	1.71879	0.0856537	0.000316442	0.0011599	0.272818	0.784993
rs11625037	14	100221324	0.000115307	0.000561717	0.205276	0.837357	0.000653241	0.000761374	0.857977	0.390906
rs11844271	14	100221479	0.00315566	0.00125691	2.51066	0.0120512	0.00124349	0.00170406	0.729722	0.465561
rs1548271	14	100222896	-0.000446405	0.000531261	-0.840275	0.400755	0.00108725	0.000720339	1.50936	0.131208
rs1475130	14	100225144	-0.000651361	0.00044673	-1.45806	0.144824	0.000791907	0.000605872	1.30705	0.191195
rs74083917	14	100228471	0.000930137	0.00127257	0.730913	0.464833	-0.00238634	0.00172522	-1.38321	0.166601
rs17099031	14	100241952	-0.000501081	0.000575062	-0.871351	0.383563	0.0012675	0.000779473	1.6261	0.103928
rs17565081	14	100242046	1.64e-06	0.00131991	0.00124032	0.99901	0.000707765	0.00178929	0.395558	0.692432
rs118119314	14	100242258	-0.00244599	0.0015531	-1.57491	0.115279	-0.000175571	0.00210628	-0.0833562	0.933568
rs11844991	14	100243690	-0.00111073	0.000949197	-1.17018	0.241931	0.000928404	0.00128685	0.721456	0.470629
rs55998309	14	100245636	-0.000118221	0.000700777	-0.168699	0.866033	0.0011307	0.000949871	1.19037	0.233902
rs11160549	14	100246350	-0.000760367	0.000470507	-1.61606	0.106082	0.000467295	0.00063785	0.73261	0.463797
rs12431804	14	100246534	-0.000537887	0.00135918	-0.395745	0.692293	-0.000298891	0.0018424	-0.162229	0.871126
rs35163969	14	100246971	0.00131771	0.000837585	1.57323	0.115668	0.000473812	0.0011352	0.417382	0.676399
rs11626807	14	100247686	0.00119887	0.00119588	1.0025	0.316101	0.00271709	0.00162115	1.67602	0.0937344
rs28669755	14	100248750	-0.00107376	0.00094423	-1.13717	0.255466	0.00070353	0.00128026	0.549522	0.582648
rs77326257	14	100250358	0.000334115	0.000950327	0.351579	0.725154	0.000857629	0.00128864	0.665533	0.50571
rs185626730	14	100251875	5.12e-05	0.00141404	0.0362078	0.971117	-0.00133998	0.00191633	-0.699243	0.484401
rs72708374	14	100277013	-3.3e-05	0.00109053	-0.0302779	0.975845	-0.00214091	0.001479	-1.44754	0.147746
rs117806634	14	100277083	-0.000152921	0.00171707	-0.0890587	0.929035	0.0015688	0.0023271	0.674142	0.500221
rs17099077	14	100279149	-0.0015865	0.00126769	-1.25149	0.210758	0.00154273	0.00171854	0.897698	0.369347
rs12898089	14	100279692	0.000377108	0.00042787	0.881362	0.378123	-0.00053602	0.000580201	-0.923852	0.355564
rs79498422	14	100281126	0.000162715	0.00152177	0.106925	0.914849	-0.000528253	0.00206283	-0.256081	0.797888
rs76665415	14	100284798	-0.00176962	0.000944613	-1.87339	0.0610161	0.00014747	0.00128065	0.115152	0.908324
rs55734210	14	100290806	0.000284507	0.0016645	0.170927	0.864281	0.000790475	0.00225592	0.3504	0.726039
rs12879129	14	100295418	0.000957427	0.000454616	2.10601	0.035204	-0.00116471	0.00061605	-1.89061	0.058677
rs4905903	14	100308253	-0.000694766	0.000468668	-1.48243	0.138228	-0.000241935	0.000635299	-0.380821	0.703336
rs17099126	14	100313057	-0.000601593	0.00126936	-0.473935	0.635546	0.000733865	0.00172147	0.426302	0.669888
rs72710004	14	100319598	-0.000339552	0.00126585	-0.268241	0.788514	-0.000350313	0.00171605	-0.204138	0.838245
rs72710007	14	100320764	-0.000961717	0.000999194	-0.962493	0.335803	-0.0022061	0.0013555	-1.62752	0.103627
rs73358449	14	100327466	-0.0016205	0.00168756	-0.960262	0.336924	-0.00172832	0.0022877	-0.755488	0.449957
rs117065615	14	100331258	0.000751914	0.0011122	0.676062	0.499002	0.000261528	0.00150733	0.173504	0.862256
rs77004161	14	100335455	0.00128031	0.000585186	2.18788	0.0286792	-6.89e-05	0.000793324	-0.0868509	0.93079
rs6575751	14	100340583	0.000287971	0.000453374	0.635173	0.525316	0.000568011	0.000614972	0.923638	0.355675
rs117627528	14	100349408	-0.00250903	0.00205366	-1.22173	0.221809	-0.000926629	0.00278424	-0.332813	0.739276
rs3783324	14	100350017	-5.2e-05	0.000554484	-0.0937352	0.92532	0.00015605	0.000751652	0.207609	0.835534
rs1743040	14	100350633	5.29e-05	0.000427984	0.123514	0.9017	0.000374472	0.000580426	0.645168	0.518819
rs1191090	14	100365357	-0.000401974	0.000663068	-0.606233	0.54436	-0.000454738	0.000898873	-0.505898	0.612929
rs74587728	14	100369755	0.00183681	0.00195242	0.940787	0.346815	0.00509545	0.00264579	1.92587	0.0541217
rs111663450	14	100372552	-0.00148098	0.00127445	-1.16205	0.245215	0.000736009	0.00172727	0.426111	0.670027
rs34198557	14	100375707	1.32e-05	0.000560395	0.0235216	0.981234	0.000142037	0.000759703	0.186963	0.851689
rs2250718	14	100380948	-0.000129407	0.000437173	-0.296008	0.767224	-0.000430913	0.000592622	-0.72713	0.467147
rs72710058	14	100382034	-0.000153745	0.001246	-0.12339	0.901798	-0.000509748	0.00168876	-0.301848	0.762768
rs2093	14	100382870	-0.000414053	0.000427778	-0.967915	0.333088	-0.000739639	0.000579888	-1.27549	0.202138
rs11622660	14	100393476	-0.00119877	0.00123883	-0.967663	0.333214	-0.00350211	0.00167912	-2.08568	0.0370086
rs186187446	14	100394813	0.000570572	0.00154567	0.369143	0.712021	-0.000199172	0.00209403	-0.0951145	0.924224
rs11160560	14	100396482	0.000155352	0.000475201	0.326918	0.74373	-3.45e-05	0.000644105	-0.0535251	0.957314
rs72710070	14	100397374	-0.000433634	0.000766515	-0.565721	0.571584	-0.00103036	0.00103912	-0.99157	0.321408
rs3215696	14	100402326	-0.000482166	0.000490339	-0.983333	0.325444	-0.000530809	0.000664651	-0.798629	0.424506
rs4900447	14	100402815	0.00041407	0.000436971	0.947593	0.343337	0.000846601	0.000592924	1.42784	0.153339
rs11160563	14	100407149	0.000501494	0.000440115	1.13946	0.254512	0.000838264	0.000596625	1.40501	0.160019
rs55805217	14	100410206	-0.00029165	0.000465773	-0.626163	0.531209	-7.58e-05	0.000631426	-0.120006	0.904479
rs117798749	14	100410712	-0.0021782	0.00163058	-1.33584	0.181601	-0.000395172	0.00221125	-0.17871	0.858166
rs75715378	14	100410888	-0.00107888	0.00123504	-0.873559	0.382359	-0.000934319	0.00167406	-0.558115	0.576766
rs67336685	14	100414089	-0.000115349	0.000852225	-0.13535	0.892335	-0.0019679	0.00115543	-1.70317	0.0885364
rs57927478	14	100417842	-0.00105767	0.000425757	-2.48421	0.0129846	-0.00126588	0.000577257	-2.19292	0.0283138
rs7149272	14	100417990	-0.000817322	0.000686853	-1.18995	0.234066	-0.000336	0.00093112	-0.360855	0.718208
rs4905924	14	100420086	-0.000883498	0.000952459	-0.927597	0.353618	-0.00233139	0.00129158	-1.80507	0.0710645
rs4905925	14	100420239	0.00100708	0.000443603	2.27023	0.0231941	0.000995492	0.000601308	1.65554	0.0978152
rs28548132	14	100422056	0.000592944	0.00101254	0.585598	0.558146	0.00250303	0.00137363	1.8222	0.0684259
rs7143424	14	100422862	0.000296471	0.000963702	0.307638	0.758358	0.00239975	0.00130747	1.83541	0.0664458
rs79135411	14	100428024	0.000586213	0.00100622	0.582588	0.560171	0.00223003	0.00136455	1.63426	0.102205
rs73345428	14	100432425	-0.000537654	0.000573681	-0.937201	0.348656	-0.00206796	0.000777559	-2.65955	0.0078249
rs78425541	14	100435731	-0.000974561	0.0012835	-0.759301	0.447673	-0.000368788	0.00173954	-0.212003	0.832105
Affx-11234541	14	100440953	0.000999186	0.000872724	1.14491	0.252249	-5.98e-05	0.00118275	-0.0505789	0.959661
rs10141997	14	100452660	0.00179434	0.000486794	3.68604	0.000227812	0.000921736	0.000659921	1.39674	0.162493
rs117786720	14	100459078	0.00145021	0.00174786	0.82971	0.406703	0.00401246	0.00236927	1.69354	0.0903535
rs34395347	14	100462899	-0.00429257	0.000975637	-4.39977	1.08e-05	-0.00315481	0.00132268	-2.38517	0.0170719
rs72710098	14	100474320	-0.0020522	0.00145205	-1.41331	0.157565	-0.00198441	0.00196928	-1.00768	0.313607
rs12147064	14	100477217	-9.66e-06	0.00077334	-0.0124889	0.990036	-0.00277209	0.00104845	-2.64398	0.00819419
rs75067029	14	100494525	-0.000947848	0.00170972	-0.554388	0.579313	-0.00153171	0.00231719	-0.661023	0.508598
rs1190987	14	100495238	0.000504253	0.000502315	1.00386	0.315448	-0.000173674	0.000680952	-0.255046	0.798688
rs77421433	14	100496069	-0.000175694	0.00146206	-0.120168	0.90435	-0.000779561	0.00198174	-0.393372	0.694045
rs79569417	14	100498713	-0.000557838	0.00179872	-0.310131	0.756462	-0.00282952	0.00243755	-1.1608	0.245722
rs56151959	14	100501859	-0.000617343	0.000741742	-0.832288	0.405247	0.000567472	0.00100554	0.564345	0.57252
rs117882858	14	100520719	-0.000329935	0.000999919	-0.329962	0.741429	0.00182624	0.00135559	1.34719	0.17792
rs6575761	14	100524880	0.00108915	0.000935541	1.16419	0.244349	0.00116023	0.00126778	0.915164	0.360106
rs72711916	14	100529840	-0.000825955	0.00116703	-0.707742	0.479106	0.00165096	0.00158177	1.04374	0.296606
rs72711924	14	100539241	-0.000520138	0.00132473	-0.392636	0.694588	-0.00279492	0.00179557	-1.55657	0.119574
rs59603830	14	100548027	0.000356836	0.00103183	0.345829	0.729472	-0.0031144	0.00139897	-2.22621	0.0260006
rs941896	14	100569807	-0.000201517	0.00155302	-0.129758	0.896758	-0.00249175	0.00210414	-1.18421	0.236331
rs80343676	14	100571881	-0.00144319	0.00121757	-1.18531	0.235896	-0.00148044	0.00165024	-0.89711	0.369661
rs77783553	14	100574191	0.000735423	0.00167051	0.440238	0.659765	0.0016517	0.00226396	0.729563	0.465658
rs748354	14	100576995	-0.000867406	0.00072711	-1.19295	0.23289	-0.000902977	0.000985704	-0.916073	0.359629
rs117019162	14	100578468	-7.36e-05	0.00128424	-0.0572828	0.95432	-0.000253171	0.00174076	-0.145437	0.884366
rs117016262	14	100580541	0.00224575	0.0015941	1.40879	0.158899	0.00240561	0.00216043	1.11349	0.265501
rs2181102	14	100583949	-0.000247368	0.000490513	-0.504304	0.614048	0.000699309	0.000664987	1.05161	0.292978
rs117696874	14	100584805	0.00454275	0.00145965	3.11222	0.00185705	0.00271196	0.0019793	1.37016	0.170638
rs72711957	14	100601444	0.000419211	0.00075806	0.553005	0.58026	-0.000687439	0.0010277	-0.668912	0.503552
rs115929351	14	100604644	-0.00124862	0.00134289	-0.929801	0.352475	0.000367031	0.00182101	0.201553	0.840266
rs4900455	14	100611105	-0.0014691	0.000653071	-2.24952	0.02448	-0.000819012	0.000885228	-0.9252	0.354863
rs4905937	14	100615961	9e-05	0.000592634	0.151823	0.879327	0.00164577	0.000803933	2.04716	0.0406437
rs7157599	14	100625902	-7.23e-05	0.000469418	-0.154102	0.877529	0.000305662	0.000636495	0.480227	0.631066
rs12590264	14	100630339	0.00156561	0.000471568	3.32002	0.000900229	7.28e-05	0.000639392	0.113912	0.909308
rs55940508	14	100631312	0.0017202	0.000847023	2.03088	0.0422684	-0.000357509	0.00114855	-0.311271	0.755595
rs111246933	14	100637270	-0.00308369	0.00147319	-2.0932	0.0363318	-0.00296691	0.00199666	-1.48593	0.137298
rs941891	14	100638235	-0.000346187	0.000635782	-0.544506	0.586094	-0.000345531	0.00086192	-0.400885	0.688505
rs10140406	14	100639981	0.000519765	0.000574952	0.904014	0.365988	0.00164749	0.000779613	2.11321	0.0345833
rs77528857	14	100642882	-0.00129095	0.00106153	-1.21612	0.223941	0.00135399	0.00143882	0.941036	0.346687
rs10220397	14	100645881	-0.000569218	0.000517289	-1.10039	0.271164	-0.00017971	0.000700632	-0.256497	0.797568
rs35483531	14	100653772	-0.00176391	0.000504925	-3.49341	0.000476954	-0.000718632	0.000684374	-1.05006	0.293693
rs8007562	14	100653848	7.12e-06	0.00046737	0.0152396	0.987841	0.00101029	0.00063357	1.5946	0.110802
rs2766696	14	100661320	0.000560492	0.000449839	1.24599	0.212771	0.000241501	0.000609835	0.396011	0.692097
rs2757538	14	100682449	-0.00138879	0.00106713	-1.30143	0.193113	0.002882	0.00144686	1.9919	0.0463833
rs2766692	14	100684192	-0.00276173	0.000465446	-5.93353	2.97e-09	-0.00167377	0.000631041	-2.65239	0.00799274
rs2766698	14	100688997	0.00247586	0.00042687	5.80002	6.64e-09	0.00116232	0.000578667	2.00862	0.0445782
rs2757545	14	100695368	0.00280935	0.000436038	6.4429	1.17e-10	0.000671275	0.000591345	1.13517	0.256307
rs75115713	14	100700829	-0.00149741	0.00184288	-0.812539	0.416483	-0.00083508	0.00249894	-0.334174	0.738249
rs113862167	14	100701919	0.00213868	0.000548681	3.89786	9.71e-05	0.00090917	0.000743753	1.22241	0.221555
rs11625658	14	100723577	-0.000225931	0.000491271	-0.459891	0.645595	0.000255784	0.000666015	0.384051	0.700941
rs4905941	14	100725438	-0.00274315	0.000466071	-5.8857	3.97e-09	-0.00188668	0.000631948	-2.9855	0.00283135
rs76739542	14	100731772	0.000848728	0.00106313	0.79833	0.42468	0.00123033	0.00144211	0.853148	0.393578
rs2146103	14	100740229	-0.000255756	0.000496239	-0.515389	0.606281	0.000196119	0.000672847	0.291477	0.770687
rs9291	14	100748844	0.00270945	0.00120117	2.25568	0.0240917	0.00096554	0.00162838	0.592944	0.553219
rs78557154	14	100749691	-0.000629932	0.00085701	-0.735034	0.462319	0.00303591	0.001162	2.61267	0.00898415
rs11557208	14	100758502	-0.00139876	0.000428401	-3.26506	0.00109453	-0.000789167	0.000580848	-1.35864	0.17426
Affx-11237989	14	100759277	0.00299105	0.000468712	6.38142	1.76e-10	0.000416133	0.000635493	0.654819	0.512585
rs55663005	14	100764318	-0.00109313	0.000899463	-1.21531	0.224247	0.00240889	0.00121951	1.97529	0.0482357
rs117161983	14	100764756	-0.000229857	0.00119925	-0.191666	0.848004	-0.000534929	0.00162595	-0.328995	0.74216
rs61993685	14	100765823	-0.00453851	0.000795734	-5.70356	1.17e-08	-0.00257962	0.00107883	-2.39113	0.0167971
rs1059264	14	100769163	-0.000337187	0.000450294	-0.748815	0.453969	0.000517507	0.000610368	0.84786	0.396517
rs2281892	14	100769938	-0.00250669	0.000471183	-5.32	1.04e-07	-0.00152479	0.00063912	-2.38577	0.0170439
rs76470915	14	100776382	-0.00108285	0.000781243	-1.38606	0.165731	-0.000587854	0.00105895	-0.55513	0.578806
rs117698324	14	100781172	0.00164122	0.00121996	1.34531	0.178526	-0.00154445	0.00165372	-0.933924	0.350344
rs9324018	14	100781877	-0.000943006	0.000439938	-2.1435	0.0320738	4.79e-06	0.000596359	0.00803331	0.99359
rs35347747	14	100785617	-0.00226928	0.000627509	-3.61634	0.000298852	-0.000761506	0.000850632	-0.895224	0.370668
rs61990667	14	100786433	0.00146238	0.00110481	1.32365	0.185621	0.00167162	0.00149747	1.1163	0.264296
rs2093466	14	100787564	-0.000759344	0.000430469	-1.76399	0.0777341	-0.00139883	0.000583611	-2.39686	0.016537
rs4905949	14	100788977	-0.00185765	0.000562138	-3.30462	0.00095115	-0.000859181	0.00076215	-1.12731	0.259611
rs35097172	14	100792126	-0.00198047	0.000494789	-4.00266	6.26e-05	-0.000190362	0.000670902	-0.28374	0.77661
rs117496087	14	100799506	0.00180255	0.00139674	1.29054	0.196864	0.00328255	0.00189357	1.73352	0.0830037
rs117957353	14	100812930	4.05e-05	0.00139811	0.0289628	0.976894	-0.00190164	0.00189515	-1.00342	0.315657
rs55730155	14	100826411	-0.000283607	0.00185689	-0.152732	0.87861	-0.00499053	0.00251587	-1.98362	0.047299
rs2400899	14	100828487	-0.00106564	0.000479761	-2.2212	0.0263384	-0.000195771	0.000650413	-0.300995	0.763418
rs3783347	14	100839261	-0.00217603	0.00050711	-4.29104	1.78e-05	-0.000551122	0.000687357	-0.801798	0.42267
rs17554326	14	100842377	-0.00227525	0.000506036	-4.49622	6.92e-06	-0.000600373	0.000686136	-0.875006	0.381571
rs12897338	14	100844368	-0.000319798	0.000426358	-0.750068	0.453214	-0.00158058	0.000578037	-2.73439	0.0062499
rs2273801	14	100847437	0.00487525	0.0011631	4.19159	2.77e-05	0.0016677	0.00157696	1.05754	0.290266
rs34331240	14	100847617	0.00493485	0.00116565	4.23358	2.3e-05	0.00150584	0.00158042	0.952808	0.340688
rs2273800	14	100847707	0.00166358	0.000508153	3.27379	0.00106128	0.00231014	0.000688897	3.35339	0.000798371
rs73357457	14	100848915	0.00168095	0.00110162	1.5259	0.127037	0.00110982	0.00149338	0.743161	0.457385
rs34277171	14	100848930	0.00174622	0.0004546	3.84124	0.000122441	0.00160618	0.000616274	2.60627	0.00915388
rs111611479	14	100854299	0.00292353	0.0014013	2.08629	0.0369528	-0.000188273	0.00190029	-0.0990759	0.921078
rs8005949	14	100857523	0.00325961	0.00129031	2.52623	0.01153	0.000682468	0.00174952	0.39009	0.69647
rs35898722	14	100886739	-0.0025551	0.000518396	-4.92886	8.28e-07	-0.000629817	0.000702694	-0.896289	0.370099
rs79464320	14	100888850	0.00184421	0.0013905	1.32629	0.184743	0.00341948	0.00188486	1.81419	0.0696499
rs117868772	14	100889978	0.0011905	0.00127326	0.935003	0.349787	8.95e-05	0.00172707	0.0518507	0.958648
rs941924	14	100892749	-0.000346354	0.000426409	-0.812259	0.416644	0.00124398	0.000577978	2.1523	0.0313741
rs80274253	14	100893930	-0.000418693	0.00098611	-0.424591	0.671135	0.0014585	0.00133688	1.09097	0.275286
rs78168427	14	100896623	0.000207163	0.00111014	0.18661	0.851967	-0.0011213	0.00150487	-0.745116	0.456202
rs72713958	14	100897123	-0.000249578	0.00105033	-0.23762	0.812176	-0.00117424	0.00142348	-0.824906	0.409426
rs1190926	14	100898748	-0.00193003	0.000484383	-3.98451	6.76e-05	-0.000523213	0.000656833	-0.796569	0.425702
rs78942235	14	100903477	0.000836034	0.000643355	1.29949	0.193777	-3.08e-05	0.000872093	-0.0353199	0.971825
rs1212911	14	100917372	0.00162122	0.000504567	3.21309	0.00131328	0.00208455	0.000684324	3.04614	0.0023182
rs78352137	14	100920416	0.00102075	0.000679526	1.50215	0.133058	0.00140275	0.000920934	1.52318	0.127714
rs58396678	14	100922027	0.00165706	0.00172802	0.958935	0.337592	0.00130725	0.00234411	0.557672	0.577069
rs8005782	14	100936793	-0.000232514	0.000437888	-0.530989	0.595427	-0.000988866	0.000593665	-1.6657	0.095775
rs112567964	14	100943251	0.000555624	0.00103989	0.534308	0.593129	0.00117434	0.00140998	0.832878	0.404914
rs73349495	14	100947279	0.00496163	0.00136037	3.64727	0.000265087	0.00124798	0.00184491	0.676446	0.498758
rs72713985	14	100949514	-0.00233099	0.00152071	-1.53283	0.125319	-0.00189725	0.00206354	-0.919413	0.35788
rs34228853	14	100963488	0.00352337	0.00204669	1.7215	0.0851613	0.00352995	0.00277523	1.27195	0.203391
rs10151709	14	100997337	-0.00140749	0.000435426	-3.23244	0.00122752	-0.000239296	0.000590219	-0.405436	0.685158
rs56149835	14	101001352	-0.00062429	0.00098266	-0.635306	0.525229	0.000267864	0.00133257	0.201013	0.840688
rs75403841	14	101014133	-0.000229891	0.0011042	-0.208196	0.835076	-0.000363481	0.00149705	-0.242799	0.808161
rs78860894	14	101021069	-0.00160094	0.00197622	-0.810103	0.417882	-0.00281277	0.00267935	-1.0498	0.293812
rs12894800	14	101023279	0.000266642	0.000678267	0.393123	0.694229	0.000811646	0.000919478	0.882725	0.377386
rs11847612	14	101023706	-0.00167589	0.000496834	-3.37315	0.000743236	-0.000484294	0.000673298	-0.719286	0.471965
rs11845025	14	101028399	0.000297553	0.000631693	0.47104	0.637612	0.00072498	0.000856253	0.846689	0.397169
rs6575793	14	101032217	-0.00119807	0.000439188	-2.72793	0.00637377	-0.000112033	0.000595591	-0.188103	0.850796
rs12893609	14	101035835	-0.00221941	0.000773802	-2.86818	0.00412865	-0.00275661	0.00104947	-2.62667	0.0086229
rs10140554	14	101036074	0.000207043	0.000643351	0.321819	0.74759	0.000557271	0.000872139	0.638971	0.522843
rs7493924	14	101040398	0.000185983	0.000641252	0.29003	0.771793	0.000537205	0.000869174	0.618063	0.536534
rs1888580	14	101042974	-0.00121887	0.00174895	-0.696919	0.485854	-0.00162507	0.00237191	-0.685132	0.493261
rs117631773	14	101058860	-0.00102093	0.00115002	-0.887752	0.374675	-0.000824809	0.00155863	-0.52919	0.596674
rs56184970	14	101062503	-0.00156468	0.00110356	-1.41785	0.156236	-0.000942631	0.00149612	-0.630049	0.528663
rs74750802	14	101065605	-0.00239901	0.00136561	-1.75674	0.0789639	-0.00109765	0.00185113	-0.592959	0.553209
rs1190862	14	101067773	-0.00130125	0.000460988	-2.82274	0.00476183	-0.000546604	0.000625352	-0.874074	0.382079
rs12882635	14	101079874	-0.000913868	0.000447803	-2.04078	0.0412734	-0.00037418	0.000606919	-0.616523	0.53755
rs17574970	14	101085090	-0.00103775	0.00101537	-1.02204	0.306762	-0.000619956	0.00137657	-0.450363	0.652449
rs72715827	14	101090840	-0.00334936	0.000893235	-3.7497	0.000177082	2e-05	0.00121129	0.01651	0.986828
rs1190888	14	101092950	0.00050313	0.000644124	0.781108	0.43474	-0.000347838	0.000873402	-0.398256	0.690442
Affx-10104590	14	101095347	0.000901475	0.000679231	1.3272	0.184444	-0.000531424	0.000920828	-0.577116	0.563862
rs1190912	14	101105913	0.000104028	0.000864889	0.120279	0.904262	-0.000579163	0.00117304	-0.493729	0.621498
rs61993017	14	101108274	0.000263801	0.000762313	0.346054	0.729303	0.000465926	0.00103394	0.45063	0.652257
rs10138657	14	101111916	0.00148231	0.00124162	1.19385	0.232539	0.00080635	0.00168316	0.47907	0.631889
rs77175219	14	101113346	-0.000165066	0.00152536	-0.108214	0.913826	0.000397328	0.00206733	0.192193	0.847591
rs3949717	14	101117449	3.81e-05	0.000461966	0.0825622	0.9342	-5.79e-05	0.000626561	-0.0924032	0.926378
rs1190923	14	101119663	0.000445864	0.000570985	0.780869	0.43488	0.00117736	0.00077386	1.52141	0.128157
rs4905989	14	101124278	0.000517774	0.000576438	0.898231	0.369063	0.000347385	0.000781658	0.444421	0.656739
rs78795894	14	101126965	0.000324008	0.000615741	0.526209	0.598744	0.000173966	0.000834811	0.208389	0.834925
rs118188774	14	101130808	0.00123834	0.00150582	0.822369	0.410867	-0.000942994	0.0020414	-0.461936	0.644128
rs7156735	14	101132229	0.000694976	0.000652084	1.06578	0.286526	0.000165248	0.000883868	0.18696	0.851692
rs61990980	14	101138457	0.00318988	0.000859497	3.71133	0.000206211	0.000713134	0.00116509	0.612087	0.540481
rs12892451	14	101139536	-0.000245932	0.000792865	-0.310181	0.756424	0.00263532	0.00107487	2.45176	0.0142163
rs730570	14	101142890	-0.000176479	0.000639793	-0.275838	0.782672	0.00135897	0.000867358	1.56679	0.117165
rs117621849	14	101144523	-0.000393479	0.000918531	-0.428379	0.668376	-0.00100293	0.00124528	-0.805379	0.420601
rs12881629	14	101146413	0.00128779	0.000780275	1.65042	0.0988572	-3.19e-05	0.00105746	-0.0301425	0.975953
rs11160596	14	101148926	-7.84e-05	0.00142774	-0.0549366	0.956189	-0.00123755	0.00193563	-0.639353	0.522594
rs61990984	14	101150729	0.000196994	0.000714999	0.275516	0.78292	0.00113181	0.000969463	1.16746	0.243025
rs72631670	14	101154552	-0.000155928	0.00213062	-0.073184	0.94166	0.0022602	0.00288815	0.782578	0.433876
rs7144997	14	101155432	0.000262833	0.000732857	0.358642	0.719863	0.00083945	0.000993472	0.844966	0.39813
rs7142683	14	101158882	-0.000683483	0.000474701	-1.43982	0.14992	0.000683437	0.000643639	1.06183	0.288312
rs7149242	14	101159416	-0.000692313	0.00047378	-1.46125	0.143947	0.000709742	0.000642204	1.10517	0.269088
rs17099610	14	101162782	0.000509774	0.000789825	0.645427	0.518651	-0.000208369	0.00107074	-0.194603	0.845704
rs8008669	14	101164297	-0.000533833	0.000938472	-0.568832	0.569471	-0.00101065	0.00127202	-0.794526	0.42689
rs8012970	14	101168491	-0.000581769	0.000452786	-1.28487	0.19884	0.000853949	0.000613874	1.39108	0.164202
rs56349439	14	101168739	0.000753315	0.000640414	1.1763	0.239478	-0.000774693	0.000868043	-0.89246	0.372147
rs7152943	14	101174159	0.000905899	0.000831425	1.08957	0.275902	0.00253369	0.00112717	2.24783	0.0245877
rs7141210	14	101182470	-0.0007616	0.000456324	-1.66899	0.0951208	0.000290463	0.00061863	0.469527	0.638693
rs12147008	14	101186175	-0.00133392	0.00051632	-2.58352	0.00978029	-0.000326841	0.000700027	-0.466898	0.640573
rs12881126	14	101186924	0.000610903	0.00110917	0.550778	0.581786	-2.01e-05	0.00150319	-0.0133564	0.989343
rs17577580	14	101189205	-0.000588583	0.000572639	-1.02784	0.304025	4.44e-05	0.000776476	0.057201	0.954385
rs75258126	14	101193811	-0.00233277	0.00146702	-1.59014	0.111805	0.00351491	0.00198914	1.76704	0.0772217
rs72635174	14	101197272	-0.000221747	0.000739671	-0.299792	0.764336	-0.000130335	0.00100269	-0.129985	0.896578
rs61991000	14	101198309	-0.00275403	0.00142108	-1.93799	0.0526256	-0.00228655	0.00192692	-1.18663	0.235373
rs1802710	14	101200645	-0.00101977	0.000427504	-2.38541	0.0170609	-0.000157461	0.000579504	-0.271718	0.785839
rs1058009	14	101200860	-0.000637973	0.000879958	-0.725004	0.46845	0.000528477	0.00119288	0.443027	0.657747
rs117567859	14	101204649	0.000237425	0.00148881	0.159473	0.873296	4.86e-05	0.00201797	0.0240899	0.980781
rs74819596	14	101207166	-0.00257111	0.000682311	-3.76823	0.000164438	-0.000531628	0.000925207	-0.574604	0.565559
rs7142156	14	101207926	0.000402993	0.000470088	0.857272	0.391295	0.000220304	0.000637391	0.345634	0.729618
rs79942275	14	101211620	-0.00179713	0.00128989	-1.39325	0.163546	-0.00181036	0.00174847	-1.0354	0.300485
rs4906005	14	101215634	0.000314866	0.00103898	0.303053	0.761849	-0.000273091	0.00140869	-0.193861	0.846285
rs58540528	14	101234005	-0.00134934	0.000557249	-2.42143	0.0154603	0.000614735	0.000755508	0.813671	0.415834
rs1190823	14	101235824	-0.00115229	0.000426341	-2.70275	0.00687732	0.000260132	0.000578003	0.450054	0.652672
rs117566382	14	101241673	-0.00257068	0.0013867	-1.85381	0.0637672	1.63e-05	0.00188007	0.00866031	0.99309
rs74981531	14	101244336	0.000187674	0.00121916	0.153936	0.87766	0.00307428	0.00165275	1.8601	0.0628718
Affx-35951477	14	101245343	-0.000721611	0.00100864	-0.715429	0.474345	0.00190467	0.00136683	1.39349	0.163471
rs12431849	14	101246901	0.000235961	0.00123271	0.191416	0.8482	0.00243964	0.00167171	1.45937	0.144465
rs2180387	14	101247114	-0.00149312	0.00100212	-1.48996	0.136236	-0.000474669	0.00135835	-0.349445	0.726756
rs4900473	14	101248148	0.00167791	0.000496462	3.37973	0.000725662	0.000389811	0.000673074	0.579151	0.562488
rs79667629	14	101250212	0.000812481	0.00097255	0.835413	0.403486	0.00142854	0.00131819	1.08371	0.278494
rs117251726	14	101250434	0.00384123	0.0014088	2.7266	0.00639945	0.00431594	0.00191017	2.25946	0.0238555
rs1884537	14	101251989	-0.000574241	0.000431058	-1.33217	0.182806	-0.000288285	0.000584378	-0.493319	0.621787
rs117127236	14	101254547	0.00103446	0.0010028	1.03158	0.302271	0.00212089	0.00135906	1.56056	0.118628
rs11621914	14	101259594	-0.000790943	0.00092134	-0.85847	0.390634	0.000587258	0.00124897	0.470193	0.638218
rs117671229	14	101261031	0.00207303	0.00122977	1.68571	0.0918531	0.00104955	0.00166727	0.629504	0.52902
rs75148337	14	101265879	0.00105441	0.00165005	0.639014	0.522814	0.000707193	0.00223655	0.316198	0.751852
rs79350283	14	101269425	0.000517635	0.000701969	0.737404	0.460877	-0.000680025	0.000951452	-0.714724	0.47478
rs8016400	14	101271179	-4.89e-05	0.000530088	-0.0922162	0.926526	0.000744293	0.0007184	1.03604	0.300183
rs73347546	14	101272093	0.0006516	0.0015321	0.425297	0.670621	-0.00138107	0.00207699	-0.664939	0.50609
rs7159412	14	101275683	0.001686	0.000573923	2.93767	0.00330709	0.00113686	0.000778121	1.46103	0.144007
rs117774331	14	101275894	0.0013861	0.00178035	0.778555	0.436242	0.00506915	0.00241469	2.0993	0.0357916
rs1884539	14	101277786	-0.00100037	0.000438992	-2.27877	0.0226811	-0.000505763	0.000595089	-0.849894	0.395385
rs4906017	14	101278778	0.000402843	0.000719023	0.560265	0.575299	-0.000714732	0.0009746	-0.733359	0.46334
rs11622263	14	101280661	-0.000370033	0.000581888	-0.635917	0.524831	0.000540023	0.000788852	0.684568	0.493617
rs28729188	14	101282513	0.00117878	0.000764132	1.54265	0.122918	0.00265598	0.00103588	2.56398	0.0103484
rs73347584	14	101283901	0.000813899	0.00147835	0.550546	0.581945	-0.000381699	0.00200499	-0.190375	0.849016
rs117176842	14	101287511	0.00216937	0.00135509	1.6009	0.109399	0.000648783	0.0018368	0.353214	0.723929
rs61993266	14	101287770	0.00111591	0.000731288	1.52595	0.127024	0.00201269	0.00099141	2.03013	0.0423446
rs4906019	14	101288031	0.00116325	0.000738306	1.57556	0.115128	-0.000182655	0.00100089	-0.182493	0.855196
rs117305273	14	101291021	-0.000197372	0.00151687	-0.130118	0.896473	-0.00201828	0.00205698	-0.981185	0.326503
rs79393641	14	101291334	-8.33e-05	0.000988324	-0.0843337	0.932791	0.00273003	0.00134005	2.03726	0.0416252
rs35458454	14	101296662	0.000136015	0.000537967	0.252831	0.800399	0.000347037	0.000729505	0.475716	0.634277
rs3087918	14	101297963	0.000203251	0.000434444	0.467841	0.639898	0.000357287	0.000588988	0.606612	0.544109
rs72698763	14	101298291	0.00115043	0.00170394	0.675156	0.499577	-0.0028155	0.00230908	-1.21932	0.222724
rs7146650	14	101299927	-7.64e-05	0.000837781	-0.0911691	0.927358	-0.00144724	0.00113567	-1.27435	0.202541
rs78793760	14	101299960	0.000517251	0.000534869	0.96706	0.333515	0.000189352	0.000725293	0.26107	0.794039
rs2400941	14	101300567	-9.02e-05	0.000440281	-0.204769	0.837753	0.000207562	0.000596792	0.347796	0.727994
rs77658190	14	101300843	0.000142663	0.00074439	0.191651	0.848016	0.00127257	0.00100919	1.26098	0.207319
rs1950628	14	101301438	0.000535758	0.000510953	1.04855	0.294388	0.000595958	0.000692803	0.860213	0.389672
rs79160867	14	101303428	0.00147551	0.00153981	0.958246	0.337939	0.00397748	0.00208714	1.90571	0.0566894
rs941576	14	101306045	-0.000454694	0.000431301	-1.05424	0.291774	-0.000269685	0.00058455	-0.461355	0.644544
rs28579957	14	101307121	0.000647719	0.000739828	0.875499	0.381303	0.00159009	0.00100289	1.5855	0.112853
rs74482981	14	101308674	0.00187184	0.0011386	1.64398	0.100182	0.00311013	0.00154396	2.01438	0.0439706
rs76113226	14	101309313	-0.0015058	0.00179953	-0.836776	0.402719	-0.0022936	0.00243934	-0.940254	0.347088
rs2295387	14	101309692	0.000706971	0.000518419	1.36371	0.172661	0.000265104	0.000702859	0.37718	0.70604
rs78153996	14	101314846	0.0011883	0.00154012	0.771563	0.440374	0.00184852	0.00208794	0.885332	0.375978
rs7155428	14	101315163	-0.000153307	0.000447217	-0.342803	0.731747	-0.000199114	0.000606251	-0.328435	0.742583
rs4906023	14	101315668	-0.000525472	0.000432129	-1.21601	0.223983	-0.000157436	0.000585886	-0.268714	0.78815
rs1884541	14	101321515	0.000435382	0.000788578	0.552109	0.580874	-0.000471281	0.00106831	-0.441146	0.659108
rs116907618	14	101324135	-0.000509609	0.00144483	-0.352712	0.724305	-0.00182549	0.00195874	-0.93197	0.351353
rs76015592	14	101324596	0.000191847	0.00150326	0.127621	0.898449	-0.00201291	0.00203837	-0.987509	0.323394
rs12431658	14	101324975	0.000852225	0.00148466	0.574019	0.565955	-0.0019165	0.00201303	-0.952048	0.341073
rs7141618	14	101325294	0.000500523	0.000508875	0.983586	0.32532	0.000371512	0.000689589	0.538744	0.590064
rs45488502	14	101325827	-0.00186264	0.000755592	-2.46514	0.0136966	-0.00176722	0.00102432	-1.72526	0.0844818
rs1950622	14	101330534	0.000882055	0.000464894	1.89732	0.0577861	0.000532567	0.000630579	0.844568	0.398353
rs7141905	14	101330895	-0.000994461	0.00132994	-0.747749	0.454612	-0.000699523	0.0018024	-0.388106	0.697938
rs74979184	14	101333271	-0.00147126	0.000936282	-1.57138	0.116095	0.000353962	0.00126947	0.278826	0.780379
rs8021312	14	101333646	-7.03e-05	0.000498619	-0.140983	0.887883	0.000389192	0.00067595	0.57577	0.564771
rs72635177	14	101333775	0.000942506	0.000761428	1.23781	0.215786	-0.000125056	0.00103223	-0.121151	0.903572
rs67216486	14	101337329	0.000103689	0.000636662	0.162863	0.870626	-7.43e-05	0.000863065	-0.086133	0.931361
rs34811541	14	101339074	-0.000175152	0.000441208	-0.396983	0.69138	-0.000267753	0.000598102	-0.447672	0.65439
rs35243612	14	101339301	-0.000563578	0.000507476	-1.11055	0.266762	-0.00052268	0.000688046	-0.759658	0.44746
Affx-35951590	14	101345010	1.1e-05	0.000517323	0.0212365	0.983057	-0.00117695	0.000701316	-1.6782	0.0933083
rs56262261	14	101345629	0.000938068	0.000548027	1.71172	0.0869493	0.00143972	0.000743163	1.93728	0.0527115
rs112608318	14	101348572	-0.000807643	0.00165949	-0.486681	0.626485	0.00402868	0.00225033	1.79026	0.0734127
rs11623267	14	101348584	3.08e-05	0.000490522	0.0628663	0.949873	-0.000826237	0.000664934	-1.24259	0.214021
rs6575805	14	101349017	0.000285574	0.000502778	0.567992	0.570041	-0.00022107	0.000681544	-0.324366	0.745661
rs41286560	14	101349454	-0.00153926	0.00132997	-1.15736	0.247126	0.000785011	0.00180255	0.4355	0.6632
rs34163305	14	101349764	-0.000484914	0.000503295	-0.963478	0.335309	0.000705212	0.000682287	1.0336	0.301324
rs61993320	14	101350274	4.3e-05	0.00124469	0.0345524	0.972437	-0.00047039	0.00168751	-0.278748	0.780438
rs3825569	14	101350298	0.00035168	0.000440522	0.798326	0.424682	-0.000375002	0.00059713	-0.628007	0.53
Affx-52353201	14	101350669	-0.000174072	0.00047668	-0.365175	0.714981	0.000740807	0.000645678	1.14733	0.251245
rs74532816	14	101354959	0.000526557	0.0012687	0.415035	0.678116	0.00290864	0.00172028	1.69079	0.0908774
rs35951883	14	101355400	-0.000171544	0.000520599	-0.329513	0.741768	0.000346887	0.000705785	0.491491	0.623079
rs117879617	14	101356698	-0.00269109	0.00147712	-1.82185	0.0684792	4.1e-05	0.00200173	0.0204716	0.983667
rs116862120	14	101358229	-0.00035704	0.00104978	-0.34011	0.733774	0.000490219	0.00142352	0.344372	0.730567
rs754303	14	101358540	-0.000183533	0.000456577	-0.401976	0.687702	-0.000184224	0.000618882	-0.297673	0.765953
rs74082829	14	101358831	-0.00155758	0.000615254	-2.53161	0.0113545	-0.000347879	0.000834152	-0.417046	0.676645
rs72698796	14	101363503	0.000427339	0.0013109	0.32599	0.744432	-0.00011771	0.00177675	-0.0662502	0.947179
rs45552738	14	101365108	0.000644311	0.000846949	0.760744	0.446811	0.00108475	0.00114869	0.944343	0.344995
rs10782494	14	101365565	-4.32e-05	0.000537952	-0.0803637	0.935948	-0.000410644	0.000729405	-0.562986	0.573445
rs7146956	14	101370601	0.000369151	0.000495116	0.745584	0.455919	-0.000764734	0.000671051	-1.13961	0.254451
rs34859674	14	101372684	-0.000170407	0.000641182	-0.26577	0.790417	0.00159952	0.000869191	1.84023	0.0657348
rs1950627	14	101373993	0.000174969	0.000952179	0.183756	0.854205	-0.00125859	0.00129131	-0.974666	0.329727
rs9324028	14	101379473	-0.000186021	0.000431667	-0.430938	0.666514	0.000417772	0.000585138	0.713971	0.475245
rs7159227	14	101379930	6.56e-05	0.00050297	0.130515	0.896159	-0.000295662	0.000681901	-0.433585	0.66459
rs72700507	14	101385478	-0.00063467	0.00068764	-0.922969	0.356024	2.25e-05	0.000932393	0.0241732	0.980714
rs56278128	14	101390731	0.00135353	0.000698312	1.93829	0.0525892	-0.000141342	0.000946678	-0.149303	0.881315
rs72700516	14	101398624	0.000347458	0.000597487	0.581532	0.560882	0.00123677	0.000809938	1.52699	0.126763
rs35852222	14	101399413	-0.00209171	0.00143827	-1.45433	0.145857	-8.8e-06	0.00195094	-0.00451318	0.996399
