## Supplementary material for "Local genetic covariance between serum urate and kidney function obtained from local Bayesian regressions": S2 Table (part 51 of 64)

### Sheet: S2 Table (continued)
RS.ID	Chromosome	Base Pair Position	sCr Estimate	sCr SE	sCr tValue	sCr pValue	sU Estimate	sU SE	sU tValue	sU pValue
rs79734033	14	101405720	0.00170638	0.00131309	1.29952	0.193767	0.000654591	0.0017809	0.367562	0.7132
rs117958441	14	101409886	-0.000524265	0.00137121	-0.382336	0.702212	-0.00174087	0.0018574	-0.93726	0.348626
rs34463495	14	101411186	-3.06e-05	0.000489581	-0.062406	0.95024	-0.000577699	0.000663931	-0.870119	0.384236
rs8007689	14	101417662	0.00065062	0.00182092	0.357302	0.720866	8.4e-05	0.00246798	0.0340462	0.97284
rs80133658	14	101425306	-0.00172795	0.000930005	-1.858	0.0631696	0.000933599	0.00125917	0.741442	0.458426
rs11160616	14	101428260	-0.000587884	0.000590821	-0.995028	0.319723	0.000967093	0.000800926	1.20747	0.227253
rs7493026	14	101435255	-0.00177634	0.00140647	-1.26298	0.206598	-0.000736018	0.00190664	-0.386028	0.699476
rs2145501	14	101437942	1.95e-05	0.000477441	0.0408419	0.967422	-0.000335686	0.000647323	-0.518576	0.604057
rs61991087	14	101438151	0.00134037	0.00115095	1.16457	0.244192	0.000442084	0.00156034	0.283325	0.776928
rs118108479	14	101440549	-0.00102792	0.00157581	-0.652317	0.514197	-0.00181837	0.00213573	-0.851404	0.394546
rs75928883	14	101448425	-0.00182539	0.000954342	-1.91272	0.0557844	0.0015343	0.00129386	1.18583	0.23569
rs12879898	14	101451961	0.000560205	0.000631017	0.887781	0.374659	-0.0016467	0.000855524	-1.92479	0.0542567
rs78341223	14	101454594	-0.000405537	0.000640207	-0.633447	0.526442	0.00113513	0.00086817	1.3075	0.191044
rs8021854	14	101455006	0.00155122	0.000857902	1.80816	0.0705831	-0.000385201	0.00116283	-0.331262	0.740447
rs79122900	14	101455075	0.00105574	0.000954709	1.10583	0.268803	0.00218958	0.00129448	1.69147	0.0907487
rs12880424	14	101459660	-0.00034456	0.000512725	-0.672016	0.501574	-0.000876982	0.000695193	-1.26149	0.207132
rs117654861	14	101461104	-0.00245561	0.00177663	-1.38217	0.166921	-0.00469682	0.00240985	-1.94901	0.0512949
rs10132309	14	101464984	0.000970979	0.000797577	1.21741	0.223449	-0.000781147	0.00108121	-0.722471	0.470005
rs72700554	14	101467277	-0.000493288	0.00138484	-0.356206	0.721687	0.000219624	0.00187727	0.116991	0.906867
rs6575810	14	101470596	0.000502617	0.000431427	1.16501	0.244016	0.00172112	0.000585259	2.94078	0.00327413
rs28533808	14	101473702	0.0014895	0.00114242	1.30381	0.192299	0.00125005	0.00154922	0.806894	0.419728
rs117854270	14	101474013	0.0011624	0.00111094	1.04633	0.295411	-0.000542762	0.00150611	-0.360372	0.718569
rs10145110	14	101474870	0.00129275	0.00111268	1.16184	0.245302	0.000819567	0.00150863	0.543253	0.586956
rs10136671	14	101474982	3.98e-06	0.000437225	0.00909432	0.992744	0.000566934	0.000592994	0.956055	0.339045
rs1998209	14	101476193	0.000298425	0.00157631	0.189319	0.849843	0.0032015	0.00213567	1.49906	0.133858
rs11844235	14	101483388	0.0011505	0.0010268	1.12047	0.262512	0.00208093	0.00139186	1.49507	0.134897
rs55962359	14	101486319	0.00162677	0.000945304	1.7209	0.0852708	0.00194109	0.00128188	1.51425	0.129963
rs7154535	14	101489161	-0.000588167	0.000434386	-1.35402	0.175732	-0.000131906	0.000589019	-0.223941	0.822803
rs61991158	14	101496282	0.00212531	0.00107609	1.97503	0.0482662	-8.02e-05	0.00145883	-0.0549694	0.956163
rs34332328	14	101499162	-0.00114846	0.00124532	-0.922217	0.356416	0.000666313	0.00168879	0.394552	0.693174
rs2281611	14	101499949	-0.000400623	0.000471556	-0.849576	0.395561	4.47e-05	0.000639404	0.069852	0.944311
rs61992662	14	101502158	0.00127608	0.00106187	1.20173	0.22947	-0.00134972	0.0014392	-0.937829	0.348333
rs12437232	14	101504450	-0.000478042	0.000465217	-1.02757	0.304155	-1.17e-05	0.000631194	-0.0185736	0.985181
rs61992667	14	101505462	-5.28e-05	0.000780577	-0.0676903	0.946032	-0.000360346	0.00105823	-0.340519	0.733466
rs112829040	14	101509274	0.000502196	0.0015609	0.321734	0.747654	0.00120718	0.00211774	0.570031	0.568657
rs28524679	14	101511701	-0.00194948	0.00120331	-1.62011	0.10521	-0.00126143	0.00163118	-0.773327	0.439329
rs74832004	14	101511771	0.00109989	0.00171272	0.642188	0.520751	-1.83e-05	0.00232262	-0.00787696	0.993715
rs34038694	14	101512072	-0.00129769	0.000543332	-2.3884	0.0169225	5.08e-05	0.000736638	0.0689397	0.945038
rs72700576	14	101513795	0.000313162	0.00110207	0.284158	0.776289	0.00183171	0.00149454	1.2256	0.220349
rs61992668	14	101522287	-2.06e-05	0.00184363	-0.0111597	0.991096	0.000267007	0.00249871	0.106858	0.914902
rs74784704	14	101522782	0.000666113	0.000843664	0.789548	0.429793	-0.000855028	0.00114384	-0.747506	0.454759
rs41286574	14	101526300	-0.000669453	0.00170529	-0.392575	0.694634	-0.00378067	0.00231212	-1.63516	0.102017
rs4906033	14	101529414	-0.00136813	0.000482037	-2.83822	0.00453683	0.000225536	0.000653561	0.345088	0.730028
rs117266059	14	101530643	0.0013283	0.0016904	0.785788	0.431992	0.00216502	0.00229147	0.944818	0.344753
rs61992670	14	101531733	0.000813663	0.00103725	0.784446	0.432779	-0.000564114	0.0014065	-0.401077	0.688364
rs58834075	14	101533093	0.000655027	0.00132882	0.49294	0.622055	0.000879184	0.00180221	0.487837	0.625666
rs8016185	14	101533384	-0.000872997	0.000546873	-1.59634	0.110413	0.000292087	0.000741282	0.394029	0.69356
rs61992672	14	101533626	-0.00120604	0.000537991	-2.24174	0.0249789	-0.000538378	0.000729444	-0.738066	0.460475
rs8016966	14	101533925	0.000143723	0.000887836	0.161881	0.8714	0.000551389	0.00120381	0.458037	0.646926
rs55892144	14	101533997	-0.000499067	0.000806417	-0.61887	0.536003	-0.00100911	0.00109334	-0.922957	0.35603
rs75224538	14	101534061	0.00114832	0.00110427	1.03989	0.298393	0.00047169	0.00149699	0.315091	0.752693
Affx-10109453	14	101534307	-0.000179332	0.000427592	-0.419399	0.674925	-0.000339746	0.000579773	-0.585998	0.557877
rs75812127	14	101534543	-0.00031055	0.00113451	-0.27373	0.784292	-1.94e-05	0.00153801	-0.0126189	0.989932
rs77235729	14	101535711	-0.000578431	0.00114583	-0.504812	0.613691	-0.000703647	0.00155358	-0.452921	0.650606
rs74379519	14	101535836	-0.00131071	0.00116145	-1.12852	0.259102	0.000892134	0.00157462	0.566572	0.571005
rs941714	14	101536129	0.000459942	0.000452196	1.01713	0.309093	0.000656923	0.000613097	1.07148	0.283953
rs877079	14	101536982	-0.00120315	0.00106751	-1.12706	0.259717	0.00147699	0.00144739	1.02045	0.307516
rs3742407	14	101537913	-0.00109452	0.000428412	-2.55483	0.0106245	-0.0004934	0.000580758	-0.84958	0.395559
rs2295654	14	101539197	-0.000530733	0.000496654	-1.06862	0.285242	-0.000421608	0.000673295	-0.626187	0.531193
rs72700589	14	101539772	0.00182321	0.00115424	1.57957	0.114206	0.00171474	0.00156534	1.09544	0.273325
rs6575815	14	101541005	-0.000382911	0.00100594	-0.380651	0.703463	-0.0010836	0.00136373	-0.794586	0.426855
rs4906037	14	101542480	0.000313921	0.000443937	0.707131	0.479486	0.000573126	0.000602265	0.951618	0.341292
rs10220507	14	101543594	-0.000737407	0.000455816	-1.61777	0.105713	-0.000599694	0.000618297	-0.969913	0.332091
rs4906039	14	101544665	-0.00144832	0.000658662	-2.19888	0.0278875	-0.00140336	0.000892677	-1.57208	0.115933
rs2400968	14	101545096	-0.000451514	0.000436786	-1.03372	0.301269	-0.000454509	0.000592319	-0.767338	0.442881
rs76540573	14	101545828	-0.0010582	0.000738548	-1.43282	0.151911	-0.000844807	0.00100171	-0.843368	0.399023
rs11847632	14	101546202	-0.00227703	0.00176697	-1.28867	0.197515	-0.00446713	0.00239565	-1.86468	0.0622266
rs56356107	14	101548692	0.000726413	0.000548018	1.32553	0.184998	0.000607317	0.000742841	0.81756	0.413609
rs78114274	14	101549556	0.000163243	0.00146814	0.11119	0.911466	0.000605889	0.00199001	0.304465	0.760774
rs117431598	14	101549761	0.00194426	0.00120387	1.61501	0.10631	0.00104616	0.00163167	0.641162	0.521418
rs10138504	14	101551518	-0.00210946	0.00129081	-1.63421	0.102215	-0.00135472	0.00175009	-0.774088	0.43888
rs12146982	14	101552227	0.000375152	0.000447929	0.837525	0.402298	-0.00036003	0.000607079	-0.593053	0.553146
rs76612553	14	101554499	-0.000969102	0.00122194	-0.793084	0.427729	-0.00119148	0.00165662	-0.719227	0.472002
rs12147287	14	101554839	5.86e-05	0.000548212	0.106909	0.914861	-0.00130503	0.000743139	-1.7561	0.0790724
rs117304276	14	101556718	-0.000442002	0.00090931	-0.486085	0.626907	9.39e-06	0.00123293	0.00761219	0.993926
rs35453565	14	101557201	0.000593844	0.000727357	0.816442	0.414248	0.000342088	0.000986259	0.346854	0.728701
rs10142111	14	101561784	-0.00109253	0.000481148	-2.27067	0.0231679	0.000104469	0.000652442	0.16012	0.872787
rs17584795	14	101568463	0.00038899	0.000502862	0.773551	0.439197	-0.000342732	0.000681733	-0.502737	0.61515
rs4597248	14	101569746	-0.00112206	0.000558001	-2.01085	0.0443423	-0.000195984	0.000756472	-0.259076	0.795577
rs915375	14	101570863	0.000183191	0.000607867	0.301367	0.763135	0.000643182	0.000824086	0.780479	0.43511
rs72702919	14	101571785	0.000252722	0.000998974	0.252981	0.800283	0.000499355	0.00135477	0.36859	0.712434
rs72702920	14	101574172	0.000914248	0.00126056	0.725271	0.468286	-0.00322569	0.00170967	-1.88674	0.0591964
rs61991731	14	101574541	0.000351268	0.000778484	0.45122	0.651831	-0.000617152	0.00105549	-0.584708	0.558745
rs77003577	14	101575664	0.00212585	0.00127505	1.66727	0.0954619	-0.00227961	0.00172939	-1.31816	0.187452
rs74724261	14	101577313	0.000664049	0.000989065	0.67139	0.501973	-0.000512795	0.00134265	-0.381928	0.702515
rs146608995	14	101577923	0.00128086	0.00106235	1.20568	0.22794	-0.00363529	0.00144013	-2.52427	0.0115944
rs75753865	14	101581385	0.00105079	0.000496007	2.1185	0.0341338	-0.000339554	0.000672321	-0.505047	0.613526
rs77379184	14	101581613	0.000193071	0.000779423	0.247711	0.804358	-0.000151723	0.00105643	-0.143619	0.885801
rs28726195	14	101582019	0.000513131	0.00061208	0.838339	0.401841	-0.00138117	0.000830066	-1.66393	0.0961282
rs75823603	14	101583737	0.00164885	0.00124215	1.32742	0.184372	-0.000198033	0.00168388	-0.117605	0.90638
rs11160625	14	101585205	0.000530396	0.000801473	0.661777	0.508115	0.000267596	0.00108635	0.246325	0.80543
rs61443235	14	101586631	0.00162777	0.00159693	1.01931	0.308055	-0.000535123	0.00216502	-0.247168	0.804779
rs3742413	14	101586893	-0.00256014	0.000605667	-4.22698	2.37e-05	-0.000536739	0.000821004	-0.653759	0.513268
rs1537761	14	101588732	-0.000982331	0.000709214	-1.3851	0.166024	0.0018914	0.000961468	1.9672	0.0491615
rs75532258	14	101589543	0.000273283	0.000782546	0.349224	0.726922	0.000763034	0.00106096	0.719192	0.472023
rs11628067	14	101591381	0.0017801	0.00143361	1.24169	0.214351	0.00165698	0.00194355	0.852556	0.393906
rs7151970	14	101594605	0.000533919	0.000502695	1.06211	0.288185	0.000262091	0.000681391	0.384642	0.700503
rs75607926	14	101599995	-0.00182708	0.00147878	-1.23553	0.216634	0.00145321	0.00200693	0.724097	0.469007
rs117775396	14	101601365	-0.000708635	0.00177175	-0.399964	0.689184	-0.000932165	0.00240179	-0.388113	0.697932
rs77335424	14	101607906	-0.000568245	0.00115047	-0.493926	0.621359	-0.000278935	0.00156026	-0.178774	0.858115
rs4906055	14	101608422	2.16e-05	0.000433025	0.0499451	0.960166	0.000273211	0.000587236	0.465249	0.641753
rs35256103	14	101618459	-0.00243132	0.00201337	-1.20759	0.227207	0.00411217	0.00273077	1.50587	0.132103
rs11625053	14	101622191	0.000402071	0.000521329	0.771243	0.440563	0.00022232	0.000706704	0.314587	0.753076
rs57922115	14	101627917	0.000245605	0.000488593	0.502679	0.61519	-0.0010083	0.000662326	-1.52236	0.127921
rs8015289	14	101633884	-0.00100462	0.000427922	-2.34767	0.0188918	0.000208159	0.000580117	0.358823	0.719728
rs61994468	14	101633938	-0.00234859	0.000664603	-3.53382	0.000409655	-0.0010765	0.000900713	-1.19516	0.232024
rs76432926	14	101634206	0.00344632	0.00175082	1.9684	0.0490225	0.000454923	0.00237303	0.191705	0.847973
rs4900487	14	101640978	0.000647562	0.000437003	1.48183	0.138388	6.82e-06	0.000592713	0.0115071	0.990819
rs79268469	14	101643719	0.000321763	0.00107084	0.300477	0.763813	-0.0013625	0.00145172	-0.93854	0.347968
rs17099933	14	101644077	0.000340107	0.000989468	0.343727	0.731052	-0.000132694	0.00134168	-0.0989014	0.921217
rs8006859	14	101644410	0.000294939	0.000714634	0.412713	0.679817	0.00117709	0.000968735	1.21508	0.224335
rs61994501	14	101644600	0.000254753	0.000734613	0.346786	0.728753	1.94e-05	0.000996094	0.0194521	0.98448
rs12589075	14	101644828	-0.000179843	0.000523398	-0.343606	0.731143	-0.000911382	0.000709495	-1.28455	0.198951
rs4900490	14	101646749	0.000701709	0.000640292	1.09592	0.273114	-0.000339527	0.000867798	-0.391251	0.695612
rs11622053	14	101648535	0.000210352	0.000596722	0.352513	0.724454	-0.000238271	0.000808903	-0.294561	0.76833
rs79266721	14	101648651	0.000346712	0.00124301	0.278929	0.7803	0.00127778	0.00168468	0.758472	0.448169
rs117193724	14	101650762	-0.000529984	0.00175251	-0.302414	0.762336	-0.000206752	0.00237639	-0.0870025	0.93067
rs112892179	14	101650837	-0.00072615	0.00148246	-0.489829	0.624255	0.00114867	0.00200915	0.571722	0.567511
rs61994506	14	101651818	0.000111707	0.000824003	0.135567	0.892164	-0.000267803	0.00111707	-0.239737	0.810534
rs34241294	14	101651907	0.000430118	0.00054239	0.793004	0.427776	-0.000873919	0.00073515	-1.18876	0.234534
rs17099976	14	101653358	0.000333715	0.000611983	0.545301	0.585547	-0.001349	0.000829799	-1.6257	0.104015
rs1889726	14	101653753	0.000154192	0.00042717	0.360961	0.718129	0.000432387	0.000579195	0.746532	0.455347
rs1889724	14	101654081	-0.000529777	0.000555419	-0.953834	0.340168	0.000366629	0.00075299	0.486898	0.626331
rs72702992	14	101655820	-0.000188604	0.000652283	-0.289145	0.772471	-0.000364626	0.00088445	-0.412263	0.680147
rs55724359	14	101656413	0.000218753	0.000553552	0.395181	0.69271	-0.0015532	0.000750425	-2.06976	0.0384761
rs74672080	14	101657629	0.000702199	0.0014886	0.471717	0.637129	-0.000195299	0.00202085	-0.0966421	0.923011
rs28592054	14	101657671	-6.27e-06	0.00132101	-0.00474558	0.996214	0.00275253	0.00179071	1.53711	0.124267
rs76408806	14	101657872	-0.00154099	0.00100964	-1.52628	0.126942	-0.000536611	0.00136892	-0.391996	0.695061
rs61994511	14	101664817	-6.74e-05	0.000676573	-0.0996931	0.920588	0.000133177	0.000917197	0.1452	0.884553
rs12898111	14	101668606	0.000378705	0.000432902	0.874806	0.38168	0.00026802	0.000586909	0.456664	0.647913
rs117748701	14	101672038	0.000736373	0.00137933	0.533863	0.593437	-0.00216458	0.00186956	-1.1578	0.246945
rs6575836	14	101679255	0.000599862	0.000534865	1.12152	0.262068	0.000364222	0.000725316	0.502156	0.615558
rs1981266	14	101679518	-0.000206959	0.000499523	-0.414314	0.678645	-7.2e-05	0.000677169	-0.106302	0.915342
rs61346512	14	101680449	-0.000938772	0.00153396	-0.611991	0.540544	0.00298697	0.00207937	1.43648	0.150868
rs1763217	14	101680494	0.000894124	0.0020508	0.435989	0.662845	0.00533473	0.00277865	1.9199	0.0548712
rs74081860	14	101681726	-0.00139829	0.00135929	-1.02869	0.303626	0.0009316	0.00184391	0.50523	0.613397
rs74081861	14	101682382	-0.00406616	0.00166811	-2.43759	0.0147863	0.00116183	0.00226244	0.51353	0.607581
rs77958347	14	101682390	0.000501373	0.00153843	0.325899	0.744501	0.00187998	0.00208587	0.901296	0.367432
rs35574881	14	101684817	0.000914632	0.000846615	1.08034	0.279992	-0.00126949	0.00114774	-1.10608	0.268693
rs4906077	14	101685427	-0.000237622	0.000427271	-0.556141	0.578115	0.000206511	0.000579202	0.356544	0.721434
rs10145427	14	101685789	0.000399411	0.000517441	0.771898	0.440175	0.00133217	0.000701691	1.89852	0.0576287
rs12050400	14	101686880	7.03e-05	0.000582098	0.120837	0.90382	-7.29e-05	0.000789037	-0.0923482	0.926421
rs77708841	14	101688372	0.00132881	0.000929757	1.4292	0.152948	-0.00131412	0.00126054	-1.0425	0.297181
rs186616785	14	101688875	0.000268796	0.00101887	0.263818	0.79192	0.00267304	0.00138142	1.93499	0.052993
rs915379	14	101689392	0.000455699	0.000473162	0.963093	0.335502	0.000684637	0.000641245	1.06767	0.285671
rs116971634	14	101690187	-0.000225837	0.00148403	-0.152178	0.879047	-0.000823422	0.00201187	-0.409281	0.682334
rs72704928	14	101690758	0.00129712	0.00135121	0.959969	0.337072	0.00279387	0.00183167	1.52532	0.127181
rs80041283	14	101692837	-0.00143398	0.000959697	-1.49419	0.135126	-0.00126637	0.00130112	-0.973291	0.330409
rs1763212	14	101693911	-0.00036562	0.000426189	-0.857882	0.390958	-0.00102804	0.000577946	-1.77878	0.0752766
rs7148774	14	101694197	0.00115173	0.000842091	1.36771	0.171405	-0.000908579	0.00114157	-0.795906	0.426087
rs61619573	14	101697688	-0.000361382	0.000514803	-0.701982	0.482691	-0.000796453	0.000698046	-1.14097	0.253881
rs4906083	14	101701975	0.000234772	0.00052389	0.448132	0.654058	0.00104306	0.000710162	1.46877	0.141896
rs74943140	14	101702589	0.000501742	0.000802523	0.625206	0.531836	-0.00188325	0.00108813	-1.73072	0.0835021
rs17776453	14	101705040	0.00143209	0.00101788	1.40693	0.159448	-0.00220287	0.00137961	-1.59674	0.110325
rs72704953	14	101705277	-2.65e-05	0.00134912	-0.01964	0.984331	-0.00101165	0.0018285	-0.55327	0.580079
rs117029371	14	101705278	-0.000449153	0.00107086	-0.419432	0.674901	0.000264175	0.00145166	0.181982	0.855597
rs883760	14	101706094	-4.1e-06	0.000697697	-0.00587009	0.995316	-0.000435811	0.000946304	-0.46054	0.645129
rs17776519	14	101708480	-5e-05	0.000764074	-0.0654439	0.947821	-0.00108244	0.00103569	-1.04514	0.295957
rs10139614	14	101708630	0.000227138	0.000621536	0.365447	0.714778	-0.00134513	0.000842546	-1.5965	0.110377
rs12434963	14	101709344	-0.000108661	0.000427293	-0.254302	0.799263	-0.000247096	0.000579279	-0.426558	0.669702
rs10140859	14	101710360	-0.000473623	0.00046221	-1.02469	0.30551	0.000397733	0.000626632	0.634716	0.525614
rs61991825	14	101710487	-0.000397023	0.00055564	-0.714532	0.474899	8.54e-05	0.000753261	0.113354	0.90975
rs12882528	14	101711231	0.000177516	0.000722454	0.245713	0.805905	0.00134364	0.000979608	1.37161	0.170185
rs35425034	14	101713268	0.000576389	0.00133094	0.43307	0.664964	0.000767473	0.00180429	0.42536	0.670575
rs117354401	14	101714059	-0.000496234	0.0010414	-0.476506	0.633714	0.00140632	0.00141162	0.996245	0.319132
rs72704956	14	101714236	-0.000531745	0.00137636	-0.386341	0.699245	0.00123843	0.00186558	0.663831	0.506799
rs111302047	14	101717627	-0.000590512	0.00131128	-0.450332	0.652471	-0.001007	0.00177774	-0.566448	0.571089
rs72704957	14	101718163	-0.000146221	0.00068383	-0.213827	0.830682	0.00072229	0.000927268	0.778945	0.436013
rs74081899	14	101719562	6.08e-05	0.000692664	0.0877298	0.930092	-0.000467742	0.000939037	-0.498108	0.618408
rs17587609	14	101720669	0.000739375	0.000711131	1.03972	0.298472	-0.000846918	0.000963888	-0.878648	0.379593
rs59435785	14	101720959	0.00168642	0.000837654	2.01326	0.0440881	-0.000227197	0.00113554	-0.200079	0.841419
rs35306303	14	101721126	0.000323428	0.000918859	0.351988	0.724847	-0.000624186	0.00124559	-0.501118	0.616288
rs2400997	14	101727107	7.36e-05	0.00042794	0.172025	0.863418	-0.000896719	0.000580101	-1.5458	0.122155
rs1626725	14	101730276	-0.00166126	0.00142652	-1.16456	0.2442	0.0016681	0.00193423	0.862409	0.388463
rs11846113	14	101742357	-0.000239863	0.000611142	-0.392483	0.694702	-0.000372728	0.000828611	-0.449822	0.652839
rs9707405	14	101743194	0.000171463	0.000428665	0.399993	0.689162	-0.000977636	0.000580992	-1.6827	0.0924339
rs61993460	14	101744230	0.000647083	0.00124183	0.521071	0.602318	0.00224382	0.00168356	1.33278	0.182605
rs4548801	14	101749844	0.000337616	0.000474492	0.711531	0.476756	0.000561883	0.000643436	0.873254	0.382525
rs11624822	14	101752719	0.000518552	0.000541394	0.957809	0.33816	-0.000807233	0.000734158	-1.09954	0.271535
rs17100131	14	101753499	-7.89e-05	0.000547912	-0.143952	0.885539	0.00146341	0.000742881	1.96992	0.048849
rs4906092	14	101757695	0.00114449	0.000674052	1.69793	0.0895221	-9.79e-05	0.000913844	-0.107165	0.914658
rs117427396	14	101757820	-0.00146228	0.00165974	-0.881026	0.378305	-0.00176753	0.00225022	-0.785492	0.432166
Affx-10112486	14	101758235	-0.000758718	0.000945429	-0.802512	0.422257	-0.0010022	0.00128139	-0.782119	0.434145
rs78427738	14	101760044	-0.00120528	0.00167037	-0.721565	0.470563	8.1e-05	0.00226453	0.035774	0.971463
rs117660034	14	101763395	0.000445208	0.00163886	0.271657	0.785886	-0.0010512	0.00222214	-0.473056	0.636173
rs1959803	14	101767195	0.00134159	0.000707354	1.89664	0.0578769	0.000247217	0.000958882	0.257818	0.796547
rs28636646	14	101780233	-0.000243018	0.000508987	-0.477455	0.633038	0.000758884	0.000689793	1.10016	0.271263
rs116990057	14	101793699	0.00207577	0.00118213	1.75596	0.0790965	-0.000430809	0.00160243	-0.268847	0.788047
rs34306519	14	101795205	-0.00035477	0.00161955	-0.219054	0.826608	0.00249364	0.00219661	1.13523	0.256282
rs61993518	14	101798031	0.00109311	0.00199757	0.547223	0.584226	0.00493328	0.00270846	1.82143	0.0685419
rs78975694	14	101799170	-0.00113316	0.00117464	-0.964686	0.334703	-0.00295789	0.00159255	-1.85732	0.063266
rs76354452	14	101801708	-0.00167234	0.000826601	-2.02315	0.0430581	0.000249456	0.00112051	0.222626	0.823827
rs79524307	14	101802226	-0.00337362	0.00156369	-2.15748	0.0309691	0.00334105	0.00212099	1.57523	0.115204
rs80032318	14	101802999	-0.000394746	0.00136773	-0.288614	0.772877	-0.0033565	0.00185321	-1.81118	0.0701141
rs72704980	14	101807999	-0.000306408	0.00150239	-0.203948	0.838394	0.0024086	0.00203767	1.18204	0.237192
rs2095318	14	101809853	0.00045082	0.000529305	0.851721	0.39437	-0.00120503	0.000717528	-1.67942	0.0930718
rs117297975	14	101811071	-0.000461619	0.00148715	-0.310405	0.756253	0.00195713	0.00201568	0.970953	0.331573
rs117817314	14	101815371	0.00173985	0.00159277	1.09234	0.274683	-0.0015357	0.00216016	-0.710923	0.477133
rs10138500	14	101829508	-0.000158466	0.000498236	-0.318054	0.750444	-0.000527902	0.000675756	-0.781201	0.434685
rs61993524	14	101830374	0.000326404	0.000515226	0.633515	0.526398	0.000460954	0.000698666	0.659763	0.509406
rs117456255	14	101831170	-0.000565216	0.00150095	-0.376571	0.706493	-0.00251293	0.00203466	-1.23506	0.216809
rs117853011	14	101831365	-0.000335481	0.00126975	-0.264211	0.791618	-0.000519485	0.00172127	-0.301803	0.762802
rs8011867	14	101833831	0.000386897	0.000643714	0.601039	0.547814	-0.000105201	0.000873124	-0.120488	0.904096
rs7145121	14	101836499	-0.000891124	0.00186494	-0.47783	0.632772	-0.000332126	0.00252649	-0.131457	0.895414
rs12432198	14	101836926	4.49e-06	0.000926958	0.00483995	0.996138	-0.00124276	0.00125646	-0.989092	0.322619
rs12435469	14	101836958	0.000447537	0.00123074	0.363631	0.716134	0.000274774	0.00166918	0.164617	0.869246
rs12880811	14	101848711	-0.000260629	0.000455103	-0.572682	0.56686	0.00054014	0.000616747	0.875788	0.381146
rs4900503	14	101849667	-0.00132719	0.000777335	-1.70737	0.0877551	-0.000320335	0.00105427	-0.303847	0.761245
rs4900504	14	101859545	-0.00120955	0.000774827	-1.56105	0.118512	7.92e-05	0.00105045	0.0753743	0.939917
rs12147382	14	101861244	-0.00158083	0.000907388	-1.74218	0.081478	-0.00155034	0.00122984	-1.26061	0.207452
rs12882453	14	101866544	2.16e-06	0.000430511	0.00501041	0.996002	0.000107194	0.000583666	0.183656	0.854283
rs9324035	14	101869215	-0.000663538	0.000503769	-1.31715	0.187791	-0.000221682	0.000682916	-0.324611	0.745476
rs2275016	14	101872299	9.65e-05	0.00042613	0.226371	0.820913	0.000153337	0.00057764	0.265455	0.790659
rs7154955	14	101873354	-0.00151548	0.00068846	-2.20127	0.0277179	-0.000133583	0.00093372	-0.143066	0.886238
rs117230662	14	101873870	-0.000885536	0.0016414	-0.5395	0.589542	0.00139417	0.00222473	0.62667	0.530876
rs66570128	14	101879387	-0.000164152	0.000697467	-0.235354	0.813934	0.00168886	0.00094495	1.78724	0.073899
rs55905594	14	101880256	0.000952252	0.00106578	0.89348	0.371601	-0.00167243	0.00144468	-1.15765	0.247009
rs72709556	14	101881356	-5.25e-05	0.000813553	-0.064547	0.948535	0.00139295	0.00110294	1.26294	0.206611
rs7142383	14	101881831	0.000466149	0.00106397	0.438122	0.661298	0.00139892	0.00144254	0.969761	0.332166
rs55658183	14	101883026	0.000569898	0.000666577	0.854961	0.392573	0.000187967	0.00090344	0.208056	0.835185
rs10142208	14	101890398	-0.000755355	0.00072791	-1.0377	0.299409	0.00014968	0.000987805	0.151528	0.87956
rs72709571	14	101890502	-0.000685505	0.00117814	-0.581855	0.560665	0.0021555	0.00159722	1.34953	0.177166
rs66910528	14	101897646	0.00034237	0.000480817	0.712059	0.476429	-0.000793085	0.000651664	-1.21702	0.223599
rs10148860	14	101899817	-0.000528768	0.000427324	-1.23739	0.215942	0.000855401	0.000579405	1.47634	0.139852
rs55950957	14	101902487	0.00184428	0.000762218	2.41963	0.015537	-0.000430437	0.00103325	-0.416586	0.676981
rs12434632	14	101902799	-0.000516988	0.000532048	-0.971694	0.331203	0.00184347	0.000721259	2.5559	0.0105918
rs35243351	14	101905769	-0.000317321	0.000500677	-0.633783	0.526223	0.000290841	0.000679021	0.428325	0.668415
rs60861107	14	101906971	-0.00103423	0.000657059	-1.57403	0.115481	-0.00084406	0.000891045	-0.94727	0.343502
rs8013347	14	101916021	0.000267829	0.000594746	0.450324	0.652477	0.00158326	0.000806205	1.96385	0.0495489
rs11621899	14	101918998	0.00292041	0.00175427	1.66474	0.0959656	0.00489783	0.00237786	2.05977	0.0394217
rs4906117	14	101919731	0.000564059	0.000491652	1.14727	0.25127	0.000133367	0.000666666	0.200051	0.841441
rs2235975	14	101920451	-0.00142017	0.00100129	-1.41834	0.156093	-0.000429733	0.00135693	-0.316695	0.751476
rs2064491	14	101933364	-6.02e-05	0.000428819	-0.140488	0.888275	-0.000486337	0.000581442	-0.836433	0.402912
rs117316297	14	101934167	-0.00107102	0.00121914	-0.878504	0.379671	-0.00119323	0.00165238	-0.722126	0.470218
rs4900510	14	101934258	0.000598894	0.00103659	0.577754	0.563431	-0.000671656	0.00140544	-0.477898	0.632723
rs4906121	14	101936577	0.000210253	0.000459499	0.457571	0.647261	-0.000145771	0.000622671	-0.234107	0.814902
rs72711306	14	101936976	-0.00015491	0.000458574	-0.337809	0.735508	7.98e-05	0.000621501	0.12844	0.897801
rs11160646	14	101937813	0.000143705	0.00042722	0.336372	0.736591	0.000501839	0.000579179	0.866466	0.386235
rs2895908	14	101939330	-0.00037642	0.00047565	-0.79138	0.428723	0.00097309	0.000644808	1.50912	0.13127
rs10149163	14	101940021	-0.000997798	0.000733067	-1.36113	0.173474	0.0016554	0.00099345	1.66631	0.0956528
rs72711310	14	101941039	-0.00107888	0.000461099	-2.3398	0.0192947	-0.000691565	0.000625043	-1.10643	0.268542
rs74957064	14	101941250	-0.00108075	0.000590748	-1.82947	0.0673309	-4.7e-05	0.000800893	-0.0586486	0.953232
rs10130044	14	101941672	-0.000531992	0.000519704	-1.02364	0.306005	-0.000917559	0.000704661	-1.30213	0.192873
rs11623564	14	101943950	-1.29e-05	0.000450531	-0.0286543	0.97714	-0.00117169	0.000610837	-1.91818	0.0550895
rs12883030	14	101945484	-0.00108686	0.000693476	-1.56726	0.117055	-0.000663183	0.000940006	-0.705509	0.480494
rs4906124	14	101945608	0.000984235	0.000529706	1.85808	0.0631589	-0.00103891	0.000718175	-1.4466	0.14801
rs74345955	14	101947592	0.00160392	0.00120683	1.32904	0.183836	0.00145722	0.00163625	0.890585	0.373152
rs11160648	14	101947953	0.00065387	0.00202788	0.32244	0.747119	-0.000565491	0.00274821	-0.205767	0.836973
rs77469594	14	101954661	0.000989971	0.000835586	1.18476	0.236112	-0.00224804	0.00113283	-1.98445	0.0472062
rs4906127	14	101958052	-9.59e-05	0.00043001	-0.222936	0.823585	0.00109168	0.000582876	1.87292	0.0610808
rs8009191	14	101963700	0.00156137	0.00209968	0.743624	0.457105	0.00199616	0.00284545	0.701525	0.482976
rs17100267	14	101965222	-0.000381527	0.00152374	-0.250388	0.802287	-0.000820527	0.00206526	-0.397299	0.691147
rs75689122	14	101965626	0.000792631	0.00139997	0.566175	0.571275	-0.00086251	0.00189803	-0.454423	0.649525
rs74081208	14	101969794	0.0016572	0.0020762	0.79819	0.424761	0.000844262	0.00281355	0.30007	0.764124
rs735745	14	101972229	-0.000187141	0.000804036	-0.232752	0.815954	0.000531421	0.00109005	0.487518	0.625892
rs55797414	14	101976035	0.00163294	0.000813567	2.00714	0.0447355	-0.00203118	0.00110265	-1.84209	0.0654637
rs56213983	14	101976243	0.00151015	0.000530664	2.84577	0.00443067	-0.000336377	0.000719355	-0.467609	0.640065
rs61992189	14	101976937	0.00137412	0.00067533	2.03474	0.0418782	-0.000172487	0.000915213	-0.188466	0.850511
rs3818080	14	101979383	-0.000392321	0.000427409	-0.917906	0.358669	-0.000392312	0.000579387	-0.677115	0.498333
rs8017914	14	101980145	-0.000901795	0.000436495	-2.06599	0.0388301	-0.000113851	0.000591666	-0.192424	0.84741
rs11844956	14	101982114	0.00231628	0.00183982	1.25897	0.208041	0.00355942	0.00249477	1.42675	0.153652
rs2064490	14	101982917	-0.000848736	0.000452622	-1.87515	0.0607727	-0.000592256	0.000613584	-0.96524	0.334425
rs115010768	14	101984340	0.00125598	0.00159143	0.78921	0.42999	-0.00329105	0.00215748	-1.52542	0.127157
rs117207692	14	101987051	0.00219039	0.00125863	1.74029	0.0818086	-0.000274686	0.00170695	-0.160922	0.872155
rs117486029	14	101990705	0.00121539	0.0012851	0.945755	0.344275	0.000145704	0.00174245	0.08362	0.933359
rs115621334	14	101993733	0.0020027	0.00176251	1.13628	0.255841	0.00188167	0.00238932	0.787531	0.430972
rs61992231	14	101993836	0.00253707	0.000873712	2.90379	0.00368708	0.000445901	0.00118405	0.376591	0.706478
rs60097283	14	101993953	0.000868684	0.000612358	1.41859	0.15602	0.000693759	0.000830539	0.835311	0.403543
rs56339952	14	101994463	0.00183635	0.00123608	1.48562	0.13738	-0.00344206	0.00167528	-2.05462	0.0399163
rs55964922	14	101995598	0.000917528	0.000576815	1.59068	0.111683	-0.000202875	0.000781628	-0.259555	0.795208
rs11160652	14	101998664	0.00113282	0.000449522	2.52006	0.0117342	-0.000535476	0.000609253	-0.878906	0.379453
rs7151700	14	101998986	0.00162313	0.000428004	3.79231	0.000149281	-0.000711953	0.000580471	-1.22651	0.220008
rs76689965	14	102000113	-0.00490868	0.0016036	-3.06104	0.00220592	-0.000326736	0.00217378	-0.150308	0.880522
rs1190713	14	102005523	-0.000478177	0.000869934	-0.54967	0.582546	-0.000722867	0.00118013	-0.61253	0.540187
rs77849782	14	102006334	-0.000155867	0.000806748	-0.193204	0.8468	7.83e-05	0.00109351	0.0715747	0.94294
rs76359962	14	102014181	0.000337027	0.000974923	0.345696	0.729571	-0.000177772	0.00132159	-0.134514	0.892996
rs17100341	14	102016281	5.06e-05	0.000645546	0.0784545	0.937467	-0.000138143	0.000874969	-0.157883	0.874549
rs117528223	14	102019682	0.00156692	0.00105989	1.47838	0.139307	-0.00115565	0.00143638	-0.804554	0.421078
rs76637299	14	102032692	0.00128401	0.00198918	0.645497	0.518606	-0.00481147	0.00269691	-1.78407	0.074414
rs17716499	14	102033240	0.00052204	0.000434511	1.20144	0.229581	0.000289109	0.000588953	0.490887	0.623507
rs77112992	14	102035290	-0.000584209	0.00156005	-0.374481	0.708047	0.00518515	0.00211491	2.45171	0.0142185
rs6575860	14	102039943	0.000266846	0.000701655	0.380309	0.703716	0.000195252	0.000951727	0.205155	0.837451
rs117599102	14	102060753	0.00179941	0.00141845	1.26857	0.204595	0.00208051	0.00192367	1.08153	0.279462
rs78439093	14	102066023	0.00255048	0.00157449	1.61988	0.105259	0.00600588	0.00213413	2.81421	0.00489008
rs11624718	14	102069522	-0.000463229	0.000430476	-1.07609	0.28189	0.000539854	0.000583595	0.925049	0.354941
rs77072647	14	102075640	0.00432243	0.00185872	2.32549	0.0200466	-0.00302809	0.00252202	-1.20066	0.229885
rs116898197	14	102078166	0.000837224	0.00140892	0.59423	0.552359	-0.00423602	0.00190997	-2.21785	0.0265659
rs10444763	14	102079360	-0.00120963	0.000869997	-1.39039	0.164412	5.49e-05	0.00117916	0.0465612	0.962863
rs1209156	14	102079435	-0.000105393	0.000427957	-0.246269	0.805474	0.000176704	0.000580188	0.304564	0.760699
rs1190700	14	102081261	0.000528004	0.000602318	0.876621	0.380693	8.14e-05	0.000816182	0.0997493	0.920543
rs1955614	14	102090922	0.000924352	0.000738549	1.25158	0.210725	0.00308815	0.00100118	3.08451	0.00203909
rs78066760	14	102093044	-0.00212125	0.00146722	-1.44576	0.148245	-0.000551923	0.00198932	-0.277443	0.78144
rs1190708	14	102094630	0.000185073	0.000453742	0.407881	0.683361	-0.000314876	0.000615006	-0.511988	0.60866
rs78511055	14	102096585	0.0033722	0.00149799	2.25114	0.0243773	-0.00220286	0.00203045	-1.08491	0.277961
rs79878743	14	102100127	-0.000419894	0.000425224	-0.987467	0.323415	2.08e-05	0.00057661	0.0360803	0.971218
rs117477449	14	102101504	-0.00129889	0.000990549	-1.31129	0.189762	0.00112981	0.00134287	0.841343	0.400156
rs12434560	14	102102996	-0.000494865	0.000426815	-1.15944	0.246279	0.000128658	0.000578739	0.222307	0.824075
rs12590098	14	102105447	-0.00121574	0.00194469	-0.625159	0.531867	-0.00582486	0.00263528	-2.21034	0.0270826
rs140622411	14	102107907	0.000554877	0.00161027	0.344587	0.730405	-0.00324743	0.00218307	-1.48755	0.13687
rs1958952	14	102161597	0.00100095	0.000835191	1.19847	0.230735	-0.00289685	0.00113215	-2.55871	0.0105067
rs72713698	14	102173919	0.000690551	0.000840008	0.822077	0.411034	-0.00288186	0.00113874	-2.53076	0.0113822
rs74565099	14	102186840	0.000369329	0.0010086	0.366179	0.714232	-0.00110345	0.00136747	-0.80693	0.419707
rs61993975	14	102193331	-0.000566524	0.00151998	-0.372717	0.709359	0.00172023	0.00206059	0.834824	0.403817
rs45481791	14	102198689	0.00073224	0.000843431	0.868169	0.385303	-0.00286529	0.00114348	-2.50576	0.0122195
rs12880263	14	102230414	0.000418699	0.000447284	0.936092	0.349227	4.29e-06	0.000606583	0.00707929	0.994352
rs7147774	14	102231130	0.000752348	0.000843859	0.891557	0.372631	-0.00310674	0.00114396	-2.71577	0.00661253
rs116844451	14	102232707	-0.00106761	0.00129996	-0.821269	0.411494	-0.0030159	0.00176201	-1.71163	0.0869659
rs79282233	14	102241839	-0.00187269	0.00136228	-1.37468	0.169233	-0.000466831	0.00184719	-0.252724	0.800481
rs117012489	14	102242562	0.00227901	0.00138078	1.65053	0.098835	0.00297354	0.00187216	1.5883	0.112221
rs61993987	14	102242704	0.000662645	0.000630405	1.05114	0.293194	0.000171366	0.000854738	0.200489	0.841098
rs61994022	14	102255842	0.00115981	0.000736767	1.57419	0.115445	0.00174292	0.000998646	1.74528	0.0809372
rs1746598	14	102263464	-0.000798618	0.000741608	-1.07687	0.281538	-0.000644067	0.00100544	-0.640585	0.521793
rs77776377	14	102280729	0.000253247	0.00108653	0.233079	0.8157	-0.00283782	0.0014728	-1.92683	0.0540023
rs61994041	14	102281842	0.000440686	0.00062528	0.704782	0.480946	-3.55e-05	0.00084777	-0.0418512	0.966617
rs61994042	14	102282636	-0.000867048	0.00133011	-0.651861	0.514491	0.00315295	0.00180308	1.74865	0.0803525
rs12433720	14	102285279	0.000144795	0.000811128	0.17851	0.858322	-0.0025974	0.00109986	-2.36158	0.018198
rs61994049	14	102292328	3.42e-05	0.000551339	0.0620057	0.950558	-0.00101319	0.000747598	-1.35526	0.175337
rs2403000	14	102304880	-0.000199053	0.000722735	-0.275416	0.782997	0.000369572	0.00098035	0.37698	0.706189
rs72715663	14	102306081	-0.00175771	0.00172055	-1.0216	0.306971	-0.000314135	0.00233259	-0.134672	0.892871
rs1678002	14	102307380	-0.000887012	0.000752199	-1.17923	0.238309	-2.8e-05	0.0010194	-0.0274399	0.978109
rs3405	14	102311380	-0.000110616	0.000426904	-0.259112	0.795549	0.000409252	0.000578622	0.707287	0.479388
rs12589350	14	102317252	0.00127297	0.000627876	2.02743	0.0426194	0.000848232	0.00085131	0.996385	0.319064
rs1746593	14	102317483	4.33e-06	0.000503854	0.008599	0.993139	0.000743435	0.000683113	1.0883	0.276461
rs72715677	14	102318331	0.000983028	0.000588405	1.67067	0.0947889	0.000910251	0.00079776	1.14101	0.253867
rs8021062	14	102319494	-0.000239693	0.00100424	-0.23868	0.811354	0.000948547	0.00136169	0.696594	0.486057
rs1678032	14	102321823	0.0002896	0.000758781	0.381665	0.70271	0.000260657	0.00102868	0.25339	0.799967
rs76724749	14	102322304	0.00110991	0.00117015	0.94852	0.342866	0.000539612	0.00158592	0.340251	0.733668
rs61995291	14	102325936	-0.00103572	0.00114481	-0.904712	0.365619	0.000537674	0.00155225	0.346384	0.729055
rs80319248	14	102326654	0.00272198	0.00109114	2.49462	0.0126098	-0.00107627	0.00148006	-0.727181	0.467115
rs2476517	14	102329757	-0.000874876	0.000517151	-1.69172	0.0906998	-0.000944266	0.000700846	-1.34732	0.177877
rs2448246	14	102329835	-0.0016079	0.000914385	-1.75845	0.0786721	-1.16e-05	0.00123953	-0.00939302	0.992506
rs12897902	14	102330253	-0.00222342	0.0007645	-2.90833	0.00363396	-0.00218294	0.00103651	-2.10605	0.0352005
rs6575881	14	102340599	0.00136725	0.00126704	1.07909	0.280547	0.00209686	0.00171815	1.22041	0.222309
rs77049780	14	102341818	0.00151588	0.00159947	0.947739	0.343263	0.00215294	0.00216805	0.993031	0.320696
rs1741126	14	102349542	-0.000699903	0.000564967	-1.23884	0.215407	9.59e-05	0.000765915	0.125176	0.900385
rs2448233	14	102358687	-0.00061952	0.000574058	-1.07919	0.280502	0.000881615	0.000778128	1.13299	0.257218
rs2720220	14	102359304	-3.25e-05	0.000677904	-0.0478714	0.961819	0.00122932	0.000919069	1.33757	0.181036
rs7142002	14	102360745	-0.00147884	0.000929272	-1.5914	0.111521	-0.00202559	0.00125984	-1.60782	0.107876
rs74366769	14	102364563	-5.43e-05	0.00165263	-0.0328748	0.973774	0.0034879	0.00224083	1.55652	0.119585
rs74491386	14	102365971	0.000874924	0.00198407	0.440974	0.659232	0.00799421	0.00269019	2.97162	0.0029626
rs2720196	14	102369625	-9.1e-06	0.000665385	-0.0136721	0.989092	0.00142539	0.000902125	1.58004	0.114098
rs45478295	14	102375852	0.00106138	0.00098672	1.07566	0.28208	0.000300242	0.00133738	0.224501	0.822368
rs58337996	14	102389287	-0.00177194	0.000771253	-2.29748	0.0215919	0.000521358	0.00104588	0.498487	0.618141
rs3742424	14	102391577	-0.00149887	0.000826397	-1.81374	0.0697191	0.000542308	0.00112038	0.48404	0.628358
rs60868043	14	102393084	-0.000140662	0.000776819	-0.181074	0.85631	0.000544418	0.0010532	0.516918	0.605214
rs9652402	14	102408700	0.000427813	0.000508122	0.841949	0.399817	0.000475827	0.000689237	0.690369	0.489963
rs1044839	14	102415595	-0.000136336	0.000475763	-0.286562	0.774448	0.000463903	0.000645231	0.718972	0.472159
rs2250794	14	102415731	-0.00112851	0.000439327	-2.56873	0.0102077	0.000381795	0.000595675	0.640946	0.521559
rs2448240	14	102415925	-0.000513119	0.00109497	-0.468613	0.639346	-0.000963658	0.00148517	-0.648856	0.516432
rs116907109	14	102420603	-0.00246695	0.0014919	-1.65356	0.0982183	-0.000864689	0.00202247	-0.427542	0.668985
rs1741153	14	102423214	0.000666969	0.000851251	0.783516	0.433325	0.000372009	0.00115399	0.322369	0.747174
rs79229472	14	102427859	0.00321265	0.00194464	1.65205	0.0985255	-0.00189916	0.00263676	-0.720262	0.471364
rs17540526	14	102429265	0.00153983	0.000688324	2.23708	0.0252821	0.000646282	0.000933482	0.692335	0.488728
rs12884482	14	102435188	0.000848102	0.000654176	1.29644	0.194823	-0.00281042	0.000886956	-3.16861	0.00153184
rs1678033	14	102435852	-0.00186574	0.000552265	-3.37834	0.00072935	0.00191091	0.000748599	2.55264	0.0106913
rs17511942	14	102444211	-0.002551	0.00117311	-2.17457	0.0296629	-0.000428763	0.00159076	-0.269534	0.787519
rs17511963	14	102446400	0.000584947	0.000935523	0.625262	0.5318	0.00187765	0.00126875	1.47993	0.138894
Affx-10119586	14	102449338	-0.00290863	0.000689963	-4.21563	2.49e-05	0.00123826	0.000935317	1.32389	0.185541
rs17540790	14	102453625	-0.000202772	0.00128313	-0.158029	0.874434	-3.35e-06	0.00173881	-0.00192763	0.998462
rs4906172	14	102454933	-0.0017847	0.000548243	-3.25531	0.00113281	0.00191613	0.000743205	2.57819	0.00993228
rs2749894	14	102458028	0.000588761	0.000825883	0.712887	0.475916	0.000835651	0.0011205	0.745786	0.455797
rs17512166	14	102458764	-0.00312806	0.000693741	-4.50897	6.52e-06	0.00151677	0.000940603	1.61255	0.106843
rs17540873	14	102459076	-0.00149443	0.00164234	-0.909942	0.362854	0.0024228	0.0022274	1.08773	0.276717
rs79075471	14	102476052	-0.00225349	0.0014222	-1.58451	0.113078	-0.000151519	0.00192779	-0.0785972	0.937353
rs118118740	14	102482939	-0.0015061	0.00142618	-1.05604	0.290951	-0.00168621	0.00193253	-0.872543	0.382913
rs17512544	14	102487097	0.00163967	0.00135934	1.20622	0.227733	-0.00516367	0.001844	-2.80025	0.00510661
rs17541366	14	102496651	0.000602	0.00100621	0.598283	0.549652	-0.000143423	0.00136378	-0.105166	0.916244
rs55934208	14	102502282	-0.00238473	0.00189725	-1.25694	0.208775	0.000119216	0.00257084	0.0463726	0.963013
rs10129889	14	102508056	0.000906063	0.000855566	1.05902	0.289591	0.00136795	0.00115997	1.1793	0.23828
rs17541582	14	102510098	0.00339265	0.00124166	2.73235	0.00628885	-0.0018282	0.00168334	-1.08605	0.277456
rs17512884	14	102510863	-0.00325927	0.000850948	-3.83017	0.000128083	0.00288061	0.00115368	2.49689	0.0125294
rs4534770	14	102512157	-0.00096051	0.00052653	-1.82423	0.0681185	0.00234255	0.000713409	3.2836	0.00102503
rs11160668	14	102513086	-0.000305252	0.000427718	-0.713674	0.475429	0.00219035	0.000579878	3.77727	0.00015859
rs78157962	14	102522190	0.00197801	0.00114817	1.72275	0.0849347	0.00386336	0.00155665	2.48185	0.0130708
rs28849451	14	102524850	0.00125068	0.000870584	1.43659	0.150834	0.00214041	0.00118044	1.81323	0.0697967
rs75472467	14	102525495	-2.3e-05	0.000808953	-0.0283993	0.977344	0.00158037	0.00109747	1.44001	0.149865
rs77011345	14	102528427	0.00180678	0.00183904	0.98246	0.325874	0.00340401	0.00249366	1.36506	0.172235
rs61992474	14	102532899	-0.00127894	0.000890246	-1.43661	0.15083	7.51e-05	0.00120695	0.0622088	0.950397
rs141665964	14	102535483	-0.00133628	0.00143632	-0.930352	0.35219	0.00185956	0.00194732	0.954932	0.339613
rs6575894	14	102544860	-0.00383294	0.000890364	-4.30492	1.67e-05	0.00467501	0.00120702	3.87317	0.000107452
rs35840380	14	102546027	7.67e-05	0.00105804	0.0724882	0.942213	-0.00232026	0.00143367	-1.61841	0.105575
rs2298877	14	102548224	-0.00206762	0.000590011	-3.50438	0.000457738	0.00329262	0.000799844	4.11658	3.85e-05
rs35155249	14	102551929	-7.77e-05	0.00092629	-0.0839249	0.933116	0.0017845	0.00125581	1.421	0.155318
rs36112665	14	102552856	0.00457953	0.00151228	3.02823	0.00246014	0.00455859	0.00205088	2.22274	0.0262338
rs35138119	14	102561550	-0.00202719	0.00121317	-1.67099	0.0947255	0.00102231	0.0016446	0.621617	0.534194
rs8005905	14	102568367	-0.00336094	0.000710275	-4.73189	2.23e-06	0.00397866	0.000963599	4.12895	3.65e-05
rs11160669	14	102571014	-0.00287125	0.000678068	-4.23445	2.29e-05	0.00321526	0.000918368	3.50105	0.00046349
rs1190598	14	102593448	-0.00352272	0.00085062	-4.14135	3.45e-05	0.00575598	0.00115313	4.99163	5.99e-07
rs112955149	14	102597917	-0.00114215	0.00133749	-0.853947	0.393135	-0.000416076	0.00181265	-0.229539	0.81845
rs34363326	14	102607450	0.000338347	0.000905438	0.373684	0.70864	0.00254825	0.00122742	2.0761	0.0378854
rs1190583	14	102609676	-0.00279078	0.000616587	-4.52617	6.01e-06	0.00361007	0.000835621	4.32022	1.56e-05
rs116902623	14	102613725	2.64e-05	0.00121893	0.021645	0.982731	-0.00308792	0.00165303	-1.86804	0.0617579
rs114373062	14	102617555	-0.00103337	0.00196754	-0.525211	0.599437	0.00436907	0.00266676	1.63834	0.101351
rs1210076	14	102618721	-0.00199466	0.000528168	-3.77656	0.000159037	0.00373345	0.000716301	5.21212	1.87e-07
rs7140813	14	102647203	-0.00201237	0.000527058	-3.81813	0.000134495	0.00376004	0.000714509	5.26242	1.42e-07
rs111757836	14	102648476	-0.00120495	0.00133452	-0.902909	0.366575	-0.000579926	0.00180849	-0.320668	0.748462
rs61992529	14	102654366	-0.00209123	0.0015749	-1.32785	0.184229	0.000915529	0.00213511	0.428797	0.668071
rs113126590	14	102667188	-0.00182847	0.00182083	-1.00419	0.315286	0.00820392	0.00246822	3.32381	0.000888058
rs12435118	14	102673993	0.000638213	0.000437723	1.45803	0.144833	-0.00193158	0.000593921	-3.25226	0.00114504
rs12888595	14	102675837	-0.00170866	0.00196932	-0.867638	0.385593	-0.00178805	0.00266971	-0.669754	0.503015
rs45508291	14	102676729	0.00395931	0.00126737	3.12404	0.00178402	-0.00242156	0.00171839	-1.4092	0.158777
rs45511198	14	102679193	-0.00336349	0.000666577	-5.04592	4.52e-07	0.00301305	0.000903345	3.33544	0.000851744
rs61992530	14	102682094	-0.00163341	0.000663816	-2.46063	0.0138699	-0.000434478	0.00090037	-0.482555	0.629412
rs8022651	14	102692657	-0.00185682	0.000534744	-3.47235	0.000515998	0.00415138	0.00072496	5.72635	1.03e-08
rs2236493	14	102695693	-0.00189651	0.000535349	-3.54257	0.000396306	0.00425891	0.000725709	5.86861	4.4e-09
rs7152076	14	102698034	0.000174802	0.000805619	0.216979	0.828225	0.00264068	0.00109208	2.41802	0.0156057
rs7152550	14	102698131	0.000205964	0.000806359	0.255424	0.798396	0.00265611	0.00109331	2.42942	0.0151236
rs35535562	14	102704136	-0.00383076	0.000857393	-4.46792	7.9e-06	0.0052607	0.00116257	4.52506	6.04e-06
rs117244282	14	102713862	0.00456783	0.00170293	2.68233	0.00731153	0.0029527	0.00230877	1.2789	0.200932
rs10145478	14	102720896	-0.00190875	0.000535614	-3.56366	0.000365772	0.0041734	0.000726051	5.74808	9.03e-09
rs34931752	14	102729886	-0.00120985	0.00113654	-1.0645	0.287102	0.00393873	0.00154119	2.55565	0.0105994
rs80251263	14	102737180	5.91e-05	0.00147688	0.0400026	0.968091	8.08e-06	0.0020024	0.00403546	0.99678
rs8022504	14	102740275	-0.00357815	0.000763601	-4.68588	2.79e-06	0.00466808	0.00103527	4.50906	6.51e-06
rs77717558	14	102743648	-0.000340232	0.000524482	-0.648701	0.516532	-0.000512977	0.000710982	-0.721505	0.470599
rs11846750	14	102746236	-0.00195528	0.000580204	-3.36999	0.000751793	0.00402477	0.000786644	5.11639	3.12e-07
rs75605009	14	102748079	0.0032578	0.00195565	1.66584	0.0957461	-0.000589939	0.0026522	-0.222434	0.823977
rs76754948	14	102774278	0.00404556	0.00137651	2.93899	0.0032931	-0.00224232	0.00186626	-1.20151	0.229555
rs75205911	14	102775513	-0.000170616	0.00103678	-0.164564	0.869287	-0.00216263	0.00140575	-1.53842	0.123948
rs58036016	14	102778044	0.000429108	0.000927279	0.46276	0.643536	0.00176152	0.00125681	1.40158	0.161041
rs7158731	14	102792386	-0.00190748	0.000565782	-3.37141	0.000747932	0.00376853	0.000767028	4.91316	8.97e-07
rs7157941	14	102792489	-0.00299806	0.001404	-2.13537	0.0327316	0.000347669	0.00190309	0.182687	0.855044
rs7158139	14	102792631	-0.00185763	0.000565036	-3.28763	0.00101046	0.0036663	0.000766004	4.78627	1.7e-06
rs72635189	14	102793849	-0.000285771	0.000782546	-0.36518	0.714977	0.00195343	0.00106032	1.84231	0.0654309
rs8010091	14	102794168	-0.00353696	0.000845371	-4.18392	2.87e-05	0.00446288	0.0011459	3.89465	9.84e-05
rs1543540	14	102798055	0.000864451	0.000911564	0.948316	0.34297	0.00259365	0.00123567	2.09898	0.0358192
rs117407744	14	102804356	-0.00158851	0.00159903	-0.993421	0.320506	-2.5e-05	0.00216836	-0.0115286	0.990802
rs9464	14	102807671	-6.04e-05	0.000899656	-0.067185	0.946434	0.0031134	0.00121962	2.55277	0.0106876
rs1053019	14	102808273	0.000159695	0.000892443	0.178942	0.857984	0.00319857	0.00120983	2.64382	0.00819797
rs12590618	14	102808330	0.00121384	0.000456147	2.66108	0.00778948	-0.000477149	0.000618369	-0.771624	0.440338
Affx-52328333	14	102808557	-0.000356544	0.000447124	-0.797416	0.42521	-0.000466798	0.000606282	-0.769935	0.441339
rs11704	14	102808655	0.00169054	0.000461603	3.66233	0.000249973	-0.000737762	0.0006259	-1.17872	0.23851
rs7011	14	102815042	-0.000453771	0.000467751	-0.970111	0.331992	-0.00131399	0.000634048	-2.07238	0.0382307
rs11544426	14	102825773	-0.00157709	0.00116268	-1.35643	0.174964	0.00153251	0.00157617	0.9723	0.330902
rs12323812	14	102830257	-0.000471955	0.000445625	-1.05909	0.289561	-0.000318548	0.000604054	-0.52735	0.597951
rs113174058	14	102831731	0.000782071	0.00175081	0.446692	0.655098	-0.00209782	0.00237323	-0.883952	0.376723
rs2146965	14	102839651	-0.000603262	0.00160852	-0.375042	0.70763	-0.00355105	0.00218189	-1.62751	0.103629
rs17100874	14	102843057	-0.0001583	0.00121935	-0.129823	0.896707	0.00185253	0.00165346	1.1204	0.262546
rs12879435	14	102853260	-0.000437543	0.000446151	-0.980707	0.326738	-0.000375024	0.00060481	-0.620069	0.535213
rs8008097	14	102857796	-0.000702401	0.00043985	-1.59691	0.110287	-5.44e-05	0.000596313	-0.0912956	0.927258
rs116962489	14	102879113	-0.00113381	0.00125215	-0.905495	0.365204	-0.00298077	0.00169762	-1.75585	0.0791153
rs59741319	14	102879544	0.000206291	0.000913426	0.225843	0.821323	0.00305303	0.00123868	2.46474	0.0137119
rs79626131	14	102891030	0.00352699	0.00178845	1.9721	0.0485991	0.00228183	0.00242426	0.941245	0.34658
rs1309353	14	102894593	0.000890887	0.00097577	0.913009	0.361238	0.00123474	0.00132257	0.933592	0.350515
rs117706929	14	102895699	-0.00206964	0.00143313	-1.44414	0.148702	-0.000243085	0.00194253	-0.125139	0.900414
rs77694582	14	102895904	-0.00254448	0.00127315	-1.99857	0.0456559	0.00277448	0.00172638	1.60711	0.108031
rs117648389	14	102897970	-7.88e-05	0.000918089	-0.0857787	0.931642	-0.000454688	0.00124456	-0.36534	0.714858
rs118141823	14	102900956	-0.00164985	0.00147216	-1.1207	0.262416	-0.000191702	0.00199485	-0.0960981	0.923443
rs10149146	14	102901201	-0.000792826	0.000436014	-1.81835	0.0690118	-0.000131402	0.000591461	-0.222165	0.824186
rs45467297	14	102901204	0.000833587	0.000980262	0.850371	0.395119	0.00120083	0.00132862	0.903817	0.366093
rs62000389	14	102912150	-0.00263945	0.00146611	-1.80031	0.0718128	0.00159655	0.00198727	0.803388	0.421751
rs4906205	14	102932447	0.00192328	0.000452323	4.25201	2.12e-05	-0.00121083	0.000613065	-1.97505	0.0482636
rs4906206	14	102933079	0.000919095	0.000978128	0.939647	0.3474	0.00125131	0.00132555	0.943987	0.345177
rs12887671	14	102946341	-0.0014949	0.000561981	-2.66006	0.0078131	0.000356375	0.000761756	0.467833	0.639904
rs117817378	14	102949593	-0.00149768	0.00118518	-1.26367	0.206349	0.00259837	0.00160717	1.61673	0.105937
rs11626608	14	102963128	0.000114634	0.000903196	0.12692	0.899004	0.000229521	0.0012244	0.187455	0.851304
rs71417803	14	102964133	-0.00153985	0.00115683	-1.33109	0.18316	-0.00207089	0.00156788	-1.32083	0.18656
rs75405230	14	102964408	0.00105824	0.00141254	0.749177	0.453751	-0.00472084	0.00191373	-2.46682	0.0136323
rs3783381	14	102965435	-0.00104619	0.000505174	-2.07095	0.0383642	0.000801318	0.000684806	1.17014	0.241946
rs56232046	14	102966310	0.00183313	0.000895272	2.04756	0.0406036	-0.00106848	0.00121337	-0.880585	0.378543
rs8011721	14	102986388	-0.0012222	0.000484018	-2.5251	0.011567	0.0011125	0.000656097	1.69564	0.0899558
rs78061260	14	102990467	-0.00198991	0.000932694	-2.13351	0.0328836	0.00224124	0.00126469	1.77216	0.0763683
rs12896205	14	102993233	-0.00357248	0.00114759	-3.11305	0.00185184	0.000583725	0.00155514	0.375351	0.7074
rs2146426	14	102995068	-0.000980069	0.000486486	-2.01459	0.0439487	0.000751425	0.000659521	1.13935	0.254558
rs2403059	14	102997241	0.00161822	0.000427432	3.78592	0.00015317	0.000665278	0.000579347	1.14832	0.250835
rs11629301	14	103002553	-0.000367142	0.000757154	-0.484897	0.62775	-0.00212705	0.00102676	-2.0716	0.0383032
rs75323428	14	103005729	-0.00144147	0.00112197	-1.28477	0.198875	-0.00216361	0.00152149	-1.42203	0.155018
rs35443066	14	103006543	-0.000884813	0.000622847	-1.4206	0.155435	-0.00106147	0.000844361	-1.25713	0.208709
rs12590245	14	103008824	9.97e-05	0.000602748	0.165488	0.86856	0.000349925	0.000817012	0.428299	0.668434
rs4906219	14	103008838	-0.000842214	0.000620882	-1.35648	0.174947	-0.00101361	0.000841537	-1.20448	0.228406
rs55744144	14	103013764	0.00365299	0.00122116	2.99141	0.00277717	-0.000751183	0.00165517	-0.453841	0.649943
rs79256844	14	103013930	-0.000750674	0.000669624	-1.12104	0.262272	-0.00130416	0.000907954	-1.43637	0.150899
rs4906223	14	103023686	-0.00138042	0.000429062	-3.21729	0.00129423	-0.000288972	0.00058169	-0.49678	0.619345
rs2277471	14	103024387	-0.00014038	0.000517738	-0.271142	0.786282	0.000593152	0.000701987	0.844962	0.398133
rs4640106	14	103026395	-0.00253173	0.00135905	-1.86286	0.0624824	7.03e-05	0.00184294	0.0381644	0.969557
rs11628318	14	103040087	0.00013536	0.000492652	0.274758	0.783502	0.000459958	0.000667939	0.688622	0.491062
rs79574157	14	103060568	0.00115043	0.00107615	1.06902	0.285061	-0.000938219	0.00145862	-0.643225	0.520079
rs12897565	14	103071103	0.000499538	0.00102615	0.486808	0.626395	0.00279208	0.00139048	2.008	0.0446443
rs2146430	14	103071825	-0.00098702	0.000463516	-2.12942	0.0332205	-0.00150607	0.000628655	-2.39571	0.0165888
rs72702748	14	103082321	-0.000265736	0.000965065	-0.275355	0.783044	0.00350261	0.00130832	2.67717	0.00742507
rs12887323	14	103083322	-0.000198902	0.000577953	-0.344149	0.730735	6.54e-05	0.000783403	0.083443	0.933499
rs941725	14	103111823	-0.00150046	0.000650191	-2.30772	0.0210152	-0.00313966	0.000881231	-3.56281	0.000366962
rs1190333	14	103113414	0.00216169	0.00121943	1.77271	0.076278	0.00160502	0.00165514	0.969722	0.332186
rs714827	14	103113552	0.000795519	0.00077486	1.02666	0.304581	0.00234642	0.00105053	2.23356	0.0255127
rs117281876	14	103115008	-0.00193612	0.00135774	-1.42598	0.153875	-0.00220758	0.00184145	-1.19883	0.230596
rs4906246	14	103118271	0.0014973	0.00047199	3.1723	0.00151251	1.12e-05	0.000639725	0.0175844	0.98597
rs116780532	14	103124282	-0.00156865	0.000649766	-2.41417	0.0157716	-0.00315205	0.00088098	-3.57789	0.00034643
rs72635192	14	103128646	-0.00046007	0.000571179	-0.805473	0.420547	-0.000182246	0.000774627	-0.23527	0.814
rs117581228	14	103150057	0.0003187	0.00157992	0.201718	0.840137	0.00148246	0.00214112	0.692377	0.488701
rs61739374	14	103188738	-0.000498113	0.000705488	-0.706055	0.480154	-0.000676469	0.000956466	-0.707259	0.479406
rs76022746	14	103191668	0.000445238	0.0018438	0.241479	0.809184	0.00163192	0.0024989	0.653056	0.51372
rs2295695	14	103193028	0.00156259	0.000486026	3.21503	0.00130443	0.000383333	0.0006592	0.581512	0.560896
rs45560740	14	103196055	0.00124117	0.00125093	0.992196	0.321103	-0.00268777	0.00169579	-1.58497	0.112975
rs62007936	14	103198740	-0.000543322	0.000568851	-0.955122	0.339517	-0.000118105	0.000771098	-0.153164	0.878269
rs145561395	14	103199388	0.00121092	0.00106925	1.13249	0.25743	-0.00116476	0.00144979	-0.803399	0.421745
rs12590361	14	103202717	-0.00040526	0.000711335	-0.569718	0.568869	-0.000845332	0.000964241	-0.876681	0.380661
rs76758357	14	103213227	-0.00147885	0.0010411	-1.42046	0.155474	-0.00188115	0.00141119	-1.33303	0.182523
rs4906256	14	103214040	-0.00154251	0.000625136	-2.46747	0.0136077	-0.00280526	0.000847466	-3.31018	0.000932463
rs10138062	14	103218818	0.000487186	0.000428883	1.13594	0.255982	-0.000223401	0.000581275	-0.384329	0.700735
rs192929878	14	103218941	-0.00207925	0.00147289	-1.41168	0.158044	-0.00188255	0.00199624	-0.943052	0.345655
rs77686224	14	103220830	0.000673109	0.00158458	0.424787	0.670992	0.00206819	0.00214812	0.962788	0.335655
rs747164	14	103222398	-0.000766017	0.00044797	-1.70997	0.0872716	-0.000722369	0.000607331	-1.18942	0.234277
rs7157468	14	103227011	-0.000107493	0.000512147	-0.209886	0.833757	0.000570768	0.000694484	0.82186	0.411157
rs117233987	14	103228000	-0.0027893	0.00177816	-1.56864	0.116732	-0.000259384	0.00241084	-0.107591	0.914321
rs12588969	14	103230758	-0.000586811	0.000465334	-1.26105	0.207291	-0.000290957	0.000630713	-0.461314	0.644573
rs10144712	14	103234766	-0.000965065	0.000536282	-1.79955	0.0719331	0.00275861	0.000727101	3.79398	0.00014828
rs72702771	14	103235727	0.00205405	0.00154822	1.32671	0.184605	0.00136404	0.00209891	0.64988	0.51577
rs34495364	14	103237199	-0.000401967	0.000523272	-0.76818	0.442381	-0.00167006	0.00070936	-2.35432	0.0185574
rs10141746	14	103237259	-0.000379325	0.000461584	-0.821789	0.411198	-0.000136541	0.000626015	-0.218111	0.827343
rs7143468	14	103237778	0.000360791	0.000455894	0.791393	0.428715	-0.000235937	0.000617924	-0.381821	0.702594
rs117399320	14	103237852	0.000151974	0.00198441	0.0765839	0.938955	-0.00125837	0.0026902	-0.467759	0.639957
rs12893481	14	103248954	0.000864175	0.000454204	1.90261	0.0570918	-0.00163035	0.000615856	-2.6473	0.00811423
rs4900557	14	103252262	-0.000386672	0.000461256	-0.838302	0.401862	-0.00192459	0.00062519	-3.07841	0.00208128
rs113878076	14	103272493	0.00147141	0.00180694	0.814306	0.41547	-0.00591185	0.00244932	-2.41367	0.0157932
rs2015407	14	103274547	-0.000856064	0.000446721	-1.91633	0.0553246	0.00291057	0.000605644	4.80575	1.54e-06
rs1956160	14	103284879	-0.000265241	0.000427767	-0.620059	0.535219	-0.000808283	0.000579981	-1.39364	0.163428
rs77089900	14	103286208	0.00226033	0.00127975	1.76623	0.0773577	-0.00201709	0.00173422	-1.16312	0.244783
rs71417830	14	103294278	0.00306729	0.00129158	2.37484	0.0175572	0.00218966	0.00175095	1.25056	0.211097
rs78595253	14	103307778	0.000627245	0.00132275	0.474198	0.635359	0.0023648	0.00179344	1.31858	0.187311
rs117987631	14	103313904	-0.00233096	0.000992568	-2.34841	0.0188542	-0.00382461	0.00134581	-2.84188	0.00448521
rs147297419	14	103329836	0.00204211	0.00111582	1.83013	0.0672312	-0.000786788	0.00151247	-0.5202	0.602925
rs79217997	14	103331275	0.000969999	0.000868432	1.11695	0.264014	-0.00154415	0.00117705	-1.31187	0.189564
rs34143238	14	103338568	0.00184077	0.00167178	1.10108	0.270861	-0.00388864	0.00226638	-1.7158	0.0862005
rs78942044	14	103339846	0.000864063	0.0012424	0.695481	0.486754	0.00259066	0.0016847	1.53776	0.124108
rs1131877	14	103342049	-0.000730061	0.000510422	-1.43031	0.152629	0.00344846	0.000691985	4.98344	6.25e-07
rs72704725	14	103350590	0.000204494	0.00151062	0.135371	0.892319	-1.23e-05	0.00204805	-0.00599244	0.995219
rs12898022	14	103351529	0.000882684	0.000452068	1.95255	0.0508743	-0.00132347	0.000612831	-2.1596	0.0308045
rs55692144	14	103362237	0.00261362	0.00126655	2.06357	0.0390593	4.22e-05	0.00171695	0.0246038	0.980371
rs118069327	14	103365185	-0.00117093	0.00192846	-0.607185	0.543728	-0.00176699	0.00261666	-0.675285	0.499495
rs117897999	14	103374160	-0.00388906	0.0011863	-3.2783	0.00104446	-0.000864331	0.00160907	-0.537162	0.591156
rs117653635	14	103374442	-0.000748133	0.00118269	-0.632569	0.527015	-0.00288595	0.0016037	-1.79956	0.0719308
rs10133111	14	103377321	-0.00042181	0.000576108	-0.732171	0.464065	0.00404671	0.000781001	5.18144	2.2e-07
rs72704742	14	103383364	-0.00136605	0.00112174	-1.2178	0.223302	0.00309873	0.00152019	2.03838	0.0415126
rs76878383	14	103388754	0.00120149	0.00152059	0.790151	0.42944	-0.00211311	0.00206124	-1.02516	0.305287
rs113016035	14	103388795	-0.000629748	0.00108849	-0.578554	0.562891	-0.00149185	0.00147576	-1.0109	0.312065
rs1190227	14	103391698	-0.00012668	0.000430195	-0.294471	0.768399	-0.000566307	0.000583272	-0.970914	0.331592
rs17101071	14	103400350	-8.26e-05	0.0010859	-0.0760434	0.939385	-0.000125962	0.00147256	-0.0855395	0.931833
Affx-10129228	14	103404716	0.00242	0.00147961	1.63556	0.101932	0.00143597	0.00200541	0.716052	0.47396
rs17101081	14	103406075	-0.000497165	0.00111278	-0.446776	0.655037	-0.000316979	0.00150938	-0.210006	0.833663
rs34468732	14	103413534	0.00158574	0.00152462	1.04008	0.298303	-0.00354645	0.00206619	-1.71642	0.0860866
rs8007924	14	103413941	0.00116059	0.00156	0.743973	0.456894	0.000877953	0.00211547	0.415015	0.678131
rs12590961	14	103416096	-0.000983887	0.000651086	-1.51115	0.130752	0.0026428	0.000882747	2.99383	0.00275518
rs34360633	14	103417335	-0.00426122	0.00212069	-2.00935	0.0445004	-3.94e-05	0.00287715	-0.0136777	0.989087
rs35162324	14	103429772	-0.00243478	0.00135561	-1.79608	0.0724822	0.000525991	0.00183751	0.286252	0.774685
rs7147226	14	103431870	6.42e-05	0.000434817	0.147707	0.882574	-0.000636907	0.000589397	-1.08061	0.279873
rs34444394	14	103433286	0.00186572	0.00124226	1.50187	0.133131	0.000139823	0.00168435	0.0830126	0.933842
rs1018550	14	103440282	0.00262176	0.00133129	1.96934	0.0489144	0.00102733	0.001805	0.569157	0.56925
rs8009219	14	103440473	-0.000329011	0.00044694	-0.736143	0.461644	0.000948818	0.000605861	1.56607	0.117334
rs2269322	14	103449773	0.000357398	0.000431766	0.827758	0.407808	-0.000737395	0.000585518	-1.25939	0.207891
rs34644161	14	103453393	0.000244763	0.000572078	0.42785	0.668761	-0.000985159	0.000775576	-1.27023	0.204004
rs34217945	14	103461103	-0.00114577	0.00135271	-0.847021	0.396984	-0.000802035	0.0018339	-0.437339	0.661866
rs72704752	14	103465679	-0.00286152	0.00140519	-2.0364	0.0417112	-0.00314803	0.0019053	-1.65225	0.0984849
rs36040787	14	103469233	0.000247	0.000909231	0.271658	0.785885	-0.000751622	0.00123223	-0.609968	0.541884
rs10144671	14	103470647	-0.0044449	0.00145673	-3.05128	0.00227888	-0.00134962	0.00197476	-0.683436	0.494332
rs872945	14	103475658	0.000284936	0.000454818	0.626484	0.530998	-0.000640773	0.000616497	-1.03938	0.29863
rs72704754	14	103482781	0.000375947	0.000663766	0.566385	0.571132	-0.000431656	0.000899855	-0.479695	0.631445
rs117962882	14	103484221	0.00207803	0.00146285	1.42054	0.155453	0.00208393	0.00198329	1.05075	0.293375
rs35030701	14	103484784	-0.000800786	0.00115036	-0.696117	0.486356	-0.00399841	0.00155971	-2.56355	0.0103612
rs751837	14	103484825	-0.00114074	0.0007122	-1.60172	0.10922	-0.000835702	0.000965429	-0.865628	0.386695
rs11627664	14	103485147	0.000317917	0.000751084	0.423277	0.672093	-0.000783375	0.00101749	-0.769908	0.441355
rs10134022	14	103493868	-0.000560548	0.000467844	-1.19815	0.230859	0.00088936	0.000634548	1.40156	0.161046
rs113710685	14	103499431	-0.0012155	0.0010762	-1.12944	0.258713	0.000385217	0.00145914	0.264002	0.791779
rs117671917	14	103504087	-2.24e-05	0.0015063	-0.0149018	0.988111	0.000550605	0.00204213	0.269623	0.78745
rs35887478	14	103512807	0.00153452	0.00130063	1.17983	0.238071	0.00194218	0.00176329	1.10145	0.2707
rs118077378	14	103518149	0.00072307	0.00168021	0.430344	0.666945	-0.00429918	0.00227804	-1.88723	0.059131
rs17101226	14	103520926	0.00189119	0.0015092	1.25311	0.210168	0.00175887	0.00204551	0.859866	0.389864
rs62006938	14	103530768	0.000730306	0.00043899	1.66361	0.0961921	0.000167335	0.000595338	0.281076	0.778652
rs74082785	14	103536749	-0.00341477	0.00137053	-2.49157	0.0127185	-0.000489667	0.00185814	-0.263526	0.792145
rs117309195	14	103537239	0.000132264	0.00176003	0.0751489	0.940096	-0.000530332	0.00238547	-0.222318	0.824067
rs7149097	14	103539669	0.000752304	0.000558337	1.3474	0.177852	0.000354024	0.000756932	0.46771	0.639992
rs28491506	14	103543797	0.000732945	0.000558233	1.31297	0.189194	0.000273313	0.000756797	0.361144	0.717992
rs11849097	14	103547484	0.000210907	0.00050178	0.420317	0.674254	0.000205168	0.000680229	0.301617	0.762944
rs112432193	14	103548232	-0.000328585	0.000806997	-0.40717	0.683883	0.000610173	0.00109397	0.557761	0.577008
rs12889119	14	103550625	0.00123858	0.00122425	1.01171	0.311679	0.000306984	0.00165972	0.184962	0.853259
rs117297360	14	103553201	-0.00024274	0.00166175	-0.146074	0.883863	-0.00135573	0.00225271	-0.60182	0.547294
rs12880500	14	103561401	0.000111605	0.00166265	0.0671251	0.946482	-0.00187714	0.0022537	-0.832916	0.404893
rs11621573	14	103561661	0.00031348	0.000543977	0.576273	0.564431	0.000442098	0.000737266	0.599644	0.548744
rs117626295	14	103562071	-0.000681853	0.0013885	-0.491073	0.623375	-5.14e-05	0.00188259	-0.0272948	0.978225
rs8017161	14	103563195	-0.00054325	0.000435936	-1.24617	0.212704	0.000602927	0.00059088	1.02039	0.307545
rs56839309	14	103564995	-0.00145027	0.00113614	-1.27649	0.201785	-0.00493609	0.00154038	-3.20446	0.00135329
rs2297067	14	103566785	-0.000687598	0.000495476	-1.38775	0.165214	0.00048052	0.00067161	0.715475	0.474316
rs2297066	14	103566835	-0.000713316	0.000497871	-1.43273	0.151935	0.000531636	0.000674937	0.787682	0.430883
rs1057640	14	103566904	-8.35e-05	0.000575626	-0.14502	0.884695	0.00042944	0.00078066	0.550099	0.582252
rs944002	14	103572815	-0.000738883	0.000495255	-1.49193	0.13572	0.00054188	0.000671368	0.807128	0.419593
rs118179675	14	103575396	0.00312544	0.00166676	1.87516	0.0607717	0.00042359	0.00225967	0.187456	0.851303
rs729184	14	103576415	-0.00112437	0.00078492	-1.43246	0.152013	-0.00150452	0.00106426	-1.41367	0.157459
rs55897465	14	103577250	-0.000267733	0.00104508	-0.256185	0.797808	-0.00211489	0.00141639	-1.49315	0.135399
rs72706644	14	103578828	-0.00216174	0.00141858	-1.52388	0.127539	0.000492984	0.0019236	0.256282	0.797733
rs7145735	14	103584674	0.000120045	0.000572583	0.209654	0.833938	-6.04e-05	0.000776148	-0.0778816	0.937922
rs182501652	14	103585696	-0.000127115	0.00145169	-0.0875638	0.930223	-0.000758455	0.00196829	-0.385336	0.699988
rs116958646	14	103589193	-0.00116229	0.000851856	-1.36442	0.172435	-0.000772797	0.00115494	-0.669125	0.503416
rs3759571	14	103589842	-9.44e-05	0.000506403	-0.186431	0.852107	0.00045506	0.000686799	0.662581	0.507599
rs2297065	14	103597204	-0.00248989	0.00131157	-1.8984	0.0576443	-0.00402676	0.00177737	-2.26557	0.0234786
rs8176396	14	103601138	0.00101463	0.00141487	0.717114	0.473304	-8.2e-05	0.0019179	-0.0427733	0.965882
rs2234147	14	103601637	-0.00250777	0.00215445	-1.16399	0.244427	-0.00225363	0.00292066	-0.771615	0.440343
Affx-10131553	14	103603570	-0.000536159	0.000706403	-0.758999	0.447854	-0.00136514	0.000957522	-1.4257	0.153956
rs2149674	14	103607073	0.00045704	0.000534766	0.854655	0.392743	0.00035773	0.000724816	0.493546	0.621627
rs8014278	14	103615840	0.00075131	0.000550199	1.36553	0.172089	0.000782785	0.000745713	1.04971	0.293851
rs4906280	14	103617950	0.000415048	0.000672046	0.617588	0.536847	-0.000424595	0.000911064	-0.466043	0.641185
rs8011815	14	103618929	9.24e-05	0.000458042	0.201826	0.840053	0.000453268	0.000621026	0.72987	0.46547
rs10137213	14	103619846	0.000151803	0.000436028	0.348149	0.727729	0.000321793	0.000591085	0.544412	0.586159
rs4457930	14	103626593	-0.000376499	0.000593029	-0.634874	0.525511	0.000386332	0.000803841	0.480607	0.630796
rs4906287	14	103628434	0.0002261	0.000454052	0.49796	0.618512	0.000636284	0.000615593	1.03361	0.301319
rs55865473	14	103634765	2.75e-05	0.000931873	0.0295413	0.976433	0.000553562	0.00126352	0.438111	0.661306
rs115051200	14	103637463	-0.0024891	0.00101432	-2.45396	0.0141297	-0.00366891	0.00137531	-2.6677	0.00763764
rs2183195	14	103637533	0.000126106	0.000434455	0.290262	0.771616	3.39e-05	0.00058887	0.0575082	0.95414
rs112200265	14	103641201	-0.000556116	0.00133008	-0.418108	0.675868	-0.00231557	0.00180342	-1.28399	0.199147
rs71417843	14	103646804	0.000530665	0.00119308	0.444786	0.656474	0.00189877	0.00161726	1.17407	0.24037
rs118140944	14	103650919	0.00146286	0.00121325	1.20573	0.227923	-0.000230783	0.00164428	-0.140355	0.888379
rs2763529	14	103654939	-0.000272353	0.000794985	-0.342588	0.731909	-0.00174661	0.00107801	-1.62021	0.105189
rs182827564	14	103658126	0.00316796	0.00128095	2.47313	0.0133942	0.000258577	0.00173702	0.148862	0.881662
rs10149289	14	103658908	-0.0025606	0.00124728	-2.05295	0.0400779	-0.00212743	0.00169166	-1.2576	0.208537
rs56223657	14	103660183	0.00135173	0.00102641	1.31695	0.187856	-0.00022959	0.00139131	-0.165017	0.86893
rs112033867	14	103661052	-0.0028118	0.00123161	-2.28303	0.0224291	-0.00261412	0.00167004	-1.5653	0.117513
rs12890784	14	103662978	0.00284427	0.00120823	2.35408	0.0185694	0.000418186	0.00163872	0.25519	0.798576
rs2771373	14	103680036	-0.00030442	0.000768407	-0.39617	0.69198	-0.00155055	0.00104166	-1.48855	0.136608
rs12878075	14	103687519	-0.000471525	0.000427422	-1.10318	0.269948	0.000460652	0.000579504	0.794907	0.426668
rs8014786	14	103689314	-0.000314828	0.000428903	-0.734031	0.462931	0.000823516	0.000581427	1.41637	0.156668
rs11849731	14	103690695	0.000406935	0.000428263	0.950199	0.342012	-0.000690957	0.000580518	-1.19024	0.233952
rs17101383	14	103696504	-0.000632	0.00136368	-0.463452	0.643041	-0.00133674	0.001849	-0.722952	0.46971
rs7154496	14	103707417	-0.000363377	0.00043334	-0.83855	0.401722	0.00157694	0.00058741	2.68456	0.00726298
rs62008724	14	103708279	0.000436579	0.00111879	0.390223	0.696372	-0.000397117	0.00151541	-0.262053	0.79328
rs11160738	14	103717242	0.000342548	0.00103107	0.332227	0.739718	0.00180889	0.00139793	1.29398	0.195674
rs12879051	14	103717951	-0.000150498	0.000427907	-0.351707	0.725058	0.00107411	0.000579939	1.85211	0.0640103
rs8016347	14	103721012	0.000978215	0.00112111	0.872539	0.382915	0.000142979	0.00151959	0.0940906	0.925037
rs57746378	14	103723756	0.000162017	0.000436874	0.370855	0.710746	-0.00051714	0.000592156	-0.873318	0.382491
rs117049348	14	103726948	0.000714923	0.00147335	0.485236	0.627509	-0.000736804	0.00199754	-0.368856	0.712235
rs114376984	14	103731822	0.000310484	0.00143	0.217122	0.828113	0.00205122	0.00193867	1.05805	0.290031
rs117225774	14	103732298	0.000359404	0.00166654	0.215659	0.829254	0.000332951	0.00225901	0.147388	0.882826
rs117650138	14	103733653	-0.00138411	0.00186081	-0.743819	0.456987	-0.00366499	0.00252288	-1.4527	0.146308
rs2147532	14	103748578	0.000723366	0.000719474	1.00541	0.314701	0.00209854	0.000975265	2.15176	0.031417
rs75704852	14	103763451	-0.00195218	0.00136722	-1.42785	0.153336	-0.00235693	0.00185406	-1.27123	0.203649
rs4906310	14	103764818	0.000450719	0.000725961	0.620859	0.534693	0.00212746	0.000984255	2.16149	0.0306583
rs117250098	14	103767787	0.00152987	0.000853291	1.79291	0.0729881	0.00296519	0.00115667	2.56355	0.0103611
rs8004545	14	103770636	0.000201074	0.000437957	0.459118	0.64615	-0.000286879	0.000593801	-0.483124	0.629008
rs10144261	14	103781816	0.000200515	0.000430032	0.466279	0.641016	0.000745651	0.000582932	1.27914	0.200849
rs1079298	14	103791045	0.000862197	0.000475751	1.81229	0.0699432	0.000357848	0.000645009	0.554795	0.579035
rs1079297	14	103791314	0.000182719	0.000429678	0.425247	0.670657	0.000857656	0.000582477	1.47243	0.140906
rs117812025	14	103791344	-0.00263603	0.00135541	-1.94482	0.051798	-0.00169686	0.00183777	-0.923327	0.355837
rs11160745	14	103792152	-0.000158295	0.000474684	-0.333475	0.738776	-0.00235537	0.000643524	-3.66012	0.000252145
rs117392997	14	103803645	0.00112184	0.00119457	0.939117	0.347671	0.00397774	0.00161933	2.45641	0.0140338
rs7143775	14	103809841	-0.000635287	0.000670716	-0.947178	0.343549	0.0020432	0.000909217	2.24721	0.0246271
rs116852955	14	103825350	0.00188033	0.00123358	1.52428	0.127439	0.00328863	0.00167254	1.96625	0.0492709
rs62006960	14	103829126	0.000342547	0.00049463	0.692531	0.488604	-0.00302683	0.000670565	-4.51385	6.37e-06
rs7144001	14	103832749	0.00291526	0.00125513	2.32268	0.0201969	0.000339271	0.0017016	0.199384	0.841963
rs2403171	14	103834316	0.000963239	0.000511746	1.88226	0.0598015	0.000384788	0.000693676	0.554708	0.579095
rs78284524	14	103844854	0.00235837	0.000906159	2.6026	0.00925233	-0.000231743	0.00122857	-0.188629	0.850384
rs11621300	14	103844898	0.00149237	0.000483656	3.08561	0.00203153	0.000423888	0.000655741	0.646426	0.518004
rs117998971	14	103848782	-0.000876865	0.001425	-0.615346	0.538327	-0.00592013	0.00193219	-3.06395	0.00218455
rs12147655	14	103850906	-0.00110174	0.000441069	-2.49788	0.0124944	0.00324942	0.00059793	5.43445	5.5e-08
rs3759579	14	103851272	0.000269351	0.000433062	0.621969	0.533963	-0.00341324	0.000587042	-5.8143	6.1e-09
rs62007678	14	103870716	0.0008836	0.00114044	0.774789	0.438465	0.00110891	0.00154719	0.716726	0.473544
rs117304053	14	103878366	0.000351855	0.000784178	0.448693	0.653653	0.00232952	0.00106326	2.19092	0.0284584
rs2065018	14	103879187	-0.00107159	0.000440978	-2.43004	0.0150979	0.00312574	0.000597881	5.22803	1.71e-07
rs7156036	14	103908142	0.00175922	0.000473185	3.71784	0.00020097	0.000462353	0.000641475	0.720765	0.471055
rs117910094	14	103914842	-8.78e-05	0.00104794	-0.0837546	0.933252	-0.0034915	0.00142075	-2.4575	0.0139914
rs17101620	14	103916916	0.000913794	0.000565006	1.61732	0.105811	3.46e-05	0.000765974	0.0451961	0.963951
rs17679475	14	103916958	-0.000274121	0.000449501	-0.609833	0.541973	-0.0037053	0.000609398	-6.08027	1.2e-09
rs45577638	14	103923579	-0.000435869	0.00196362	-0.221972	0.824336	-0.000242882	0.00266208	-0.0912377	0.927304
rs17679717	14	103923906	0.000312501	0.000768476	0.406651	0.684265	0.00215328	0.00104191	2.06667	0.0387659
rs117105921	14	103926261	0.000473701	0.000878629	0.539137	0.589793	0.00180155	0.00119119	1.51239	0.130435
rs117771822	14	103958459	0.00109807	0.0013095	0.838544	0.401726	-0.000674164	0.00177566	-0.379671	0.70419
rs17617994	14	103959289	-0.000526294	0.000642487	-0.819152	0.4127	-0.00201968	0.00087103	-2.31872	0.0204108
rs11622835	14	103967504	0.000126536	0.000518903	0.243853	0.807345	-0.00360598	0.000703252	-5.12758	2.94e-07
rs1107070	14	103970508	0.00167375	0.000472708	3.54077	0.000399029	0.000412204	0.000640898	0.643166	0.520117
rs2403192	14	103974235	0.00161513	0.000472088	3.42124	0.000623447	0.000428352	0.000640233	0.669057	0.503459
rs117191267	14	103981683	-0.000389597	0.00162972	-0.239057	0.811061	-0.00228165	0.0022099	-1.03247	0.301853
rs2021965	14	103997248	-0.00127933	0.000473498	-2.70186	0.0068956	0.00287493	0.000642029	4.47789	7.54e-06
rs942865	14	104015250	-0.000167259	0.000508706	-0.328794	0.742312	-0.00348085	0.000689527	-5.04816	4.46e-07
rs10141157	14	104018105	0.000872951	0.000426714	2.04575	0.0407817	-5.12e-05	0.000578484	-0.0884571	0.929513
rs35498576	14	104025893	-0.00081894	0.00047546	-1.72241	0.0849955	0.00261905	0.000644494	4.06373	4.83e-05
rs11625397	14	104027557	0.00149028	0.000445735	3.34343	0.00082761	0.000518382	0.000604408	0.857669	0.391076
rs34896432	14	104027995	-0.000728593	0.000473095	-1.54006	0.123548	0.00294489	0.0006414	4.59134	4.41e-06
rs28513222	14	104028069	-0.000701774	0.000445977	-1.57357	0.115589	-0.00314476	0.000604629	-5.20114	1.98e-07
rs7148456	14	104028270	-0.000838837	0.000475989	-1.7623	0.0780194	0.00295983	0.000645173	4.58765	4.48e-06
rs35772097	14	104035519	-0.000760735	0.000981964	-0.774708	0.438513	0.00340634	0.00133059	2.56001	0.0104673
rs78755177	14	104035861	-0.00168894	0.00117785	-1.43392	0.151597	-0.00463942	0.00159631	-2.90633	0.00365718
rs71417867	14	104040473	-0.00231228	0.00141468	-1.63449	0.102158	0.00464291	0.00191765	2.42114	0.0154724
rs117913708	14	104041768	-0.00374945	0.00177893	-2.1077	0.0350578	0.000773282	0.00241217	0.320575	0.748533
rs61996722	14	104061450	0.000788119	0.00077267	1.01999	0.307732	0.00247053	0.00104753	2.35843	0.0183531
rs34259310	14	104070517	0.00120656	0.000491787	2.45341	0.0141515	0.000807875	0.000666639	1.21186	0.225566
rs11621777	14	104072090	-0.000687753	0.000444957	-1.54566	0.122187	-0.002839	0.000603267	-4.70604	2.53e-06
rs76514542	14	104094163	-0.00044124	0.000813338	-0.542505	0.587471	4.6e-05	0.0011031	0.0417208	0.966721
rs1054080	14	104095701	0.000986374	0.000475665	2.07368	0.0381104	0.000360884	0.000644473	0.559968	0.575502
rs72710758	14	104115791	6.97e-05	0.00124229	0.0560814	0.955277	-0.000440352	0.00168461	-0.261398	0.793786
rs76314289	14	104122483	0.000841558	0.00112129	0.750527	0.452938	-0.00198964	0.00152	-1.30897	0.190545
rs8007903	14	104137643	0.0013968	0.000536719	2.60247	0.00925587	0.00066221	0.000727772	0.909914	0.362869
rs4906356	14	104138701	-0.000473414	0.000455797	-1.03865	0.298969	0.00258251	0.000618023	4.17867	2.93e-05
rs861547	14	104155317	0.00110839	0.000465702	2.38005	0.0173109	0.000540104	0.000631348	0.855477	0.392288
rs861542	14	104162723	0.00241084	0.00141409	1.70487	0.0882191	-0.00150787	0.00191753	-0.786361	0.431657
rs3212134	14	104163128	0.00162901	0.00144057	1.13081	0.258137	-0.000572186	0.00195365	-0.29288	0.769614
rs861539	14	104165753	-0.000513174	0.000446341	-1.14973	0.250254	-0.00275986	0.000605017	-4.56162	5.08e-06
rs1799796	14	104165927	-0.000535233	0.000455265	-1.17565	0.239735	0.00260338	0.000617085	4.21883	2.46e-05
rs3212102	14	104166994	0.000638778	0.0012966	0.492655	0.622257	-0.00121854	0.00175797	-0.693152	0.488215
rs79992295	14	104174441	-0.000736527	0.0019014	-0.38736	0.69849	0.00117023	0.00257782	0.453962	0.649857
rs1799794	14	104179267	0.001528	0.000537426	2.84318	0.00446687	0.00112088	0.000728589	1.53842	0.123947
rs861528	14	104182998	-0.000147195	0.000490805	-0.299905	0.76425	-0.00255721	0.00066535	-3.84341	0.000121361
rs76112539	14	104184690	0.000911544	0.00135979	0.670357	0.502631	0.000663636	0.0018437	0.359949	0.718886
rs117260308	14	104186506	-0.00265767	0.00144931	-1.83375	0.066692	-0.000596408	0.00196519	-0.303486	0.761519
rs35311561	14	104188127	0.000182758	0.000472699	0.386626	0.699033	0.00272069	0.00064109	4.24384	2.2e-05
rs77275237	14	104189293	-0.0023577	0.00101652	-2.31939	0.0203747	-0.000339018	0.00137805	-0.246012	0.805673
rs1535100	14	104194196	0.000448173	0.000868022	0.516315	0.605634	-0.000722798	0.00117694	-0.614136	0.539126
rs71417876	14	104194228	-0.00253834	0.00144716	-1.75402	0.0794286	0.00326618	0.00196187	1.66484	0.0959467
rs1535099	14	104194278	0.000187911	0.000434149	0.432826	0.665141	0.00172047	0.000588527	2.92336	0.00346301
rs2295150	14	104195161	-0.000431141	0.000905711	-0.476025	0.634057	-0.00251343	0.00122909	-2.04495	0.0408605
rs77767735	14	104197122	-0.000524104	0.0012917	-0.405747	0.684929	0.0014597	0.00175072	0.833771	0.404411
rs117781354	14	104200836	-0.00167671	0.00152864	-1.09687	0.272701	0.000348611	0.00207223	0.16823	0.866403
rs8004408	14	104203938	-0.0004141	0.000431821	-0.958961	0.337579	0.00220706	0.000585446	3.76988	0.000163358
rs117222583	14	104209184	0.00232609	0.00117882	1.97324	0.0484693	0.00128867	0.00159695	0.806959	0.41969
rs117852820	14	104213285	0.00130913	0.000903085	1.44962	0.147165	0.000564536	0.00122433	0.461098	0.644729
rs78537281	14	104231635	-0.000783465	0.00136182	-0.575307	0.565084	0.00458789	0.00184668	2.48441	0.0129773
rs12436676	14	104248431	-0.000588723	0.000989144	-0.595184	0.551721	-0.00298294	0.00134089	-2.2246	0.0261092
rs12879697	14	104272758	-0.00228355	0.00142989	-1.59702	0.110263	0.00356064	0.00193866	1.83665	0.0662629
rs12885018	14	104273812	-0.00036666	0.000433237	-0.846329	0.39737	0.00236394	0.000587271	4.0253	5.69e-05
rs75780495	14	104294305	-0.000605685	0.00114062	-0.531015	0.595409	-0.0054333	0.00154568	-3.51515	0.000439575
rs17101871	14	104306438	-0.00209209	0.000852425	-2.45428	0.0141174	-0.000288001	0.00115553	-0.249237	0.803178
rs11627026	14	104310682	-0.00128521	0.00133102	-0.965581	0.334254	-0.00131878	0.00180438	-0.730876	0.464856
rs55798317	14	104312542	-0.00138765	0.000631556	-2.1972	0.0280072	0.0013928	0.000856264	1.6266	0.103823
rs6576006	14	104322394	0.000136386	0.00045172	0.301925	0.762709	0.00269295	0.000612467	4.39689	1.1e-05
rs45567035	14	104322573	-0.000128941	0.00142695	-0.0903612	0.928	0.00186163	0.00193379	0.962684	0.335707
rs12896812	14	104324496	0.000955388	0.00174077	0.548831	0.583122	0.00168886	0.00236071	0.715406	0.474359
rs61995846	14	104334932	0.00012799	0.00046348	0.276151	0.782433	-0.000923027	0.000628406	-1.46884	0.141878
rs72712843	14	104344883	-0.000429094	0.0017164	-0.249997	0.80259	0.00210775	0.002326	0.90617	0.364847
rs10438243	14	104345822	0.000269579	0.000434006	0.621142	0.534506	0.00200917	0.000588983	3.41125	0.000646732
rs77970149	14	104348078	-0.000125601	0.00114296	-0.109891	0.912496	-0.00115759	0.00154942	-0.74711	0.454998
rs4144027	14	104357638	7.08e-05	0.00043377	0.163218	0.870347	0.00215223	0.000588311	3.65833	0.000253909
rs10144862	14	104360977	0.000230696	0.00050207	0.45949	0.645883	-0.000170545	0.000680942	-0.250454	0.802236
rs111581172	14	104363671	0.000645402	0.00137179	0.470482	0.638011	-0.000588321	0.00185968	-0.316357	0.751732
rs4906382	14	104364799	6.03e-05	0.000490358	0.123003	0.902105	-0.000223821	0.000664747	-0.336701	0.736342
rs118182428	14	104366160	-0.00176719	0.000920846	-1.91909	0.0549736	-0.00190485	0.00124833	-1.52592	0.12703
rs78021316	14	104372260	0.000126974	0.00104615	0.121373	0.903396	-0.000235368	0.00141795	-0.165992	0.868164
rs28592682	14	104375450	1.81e-05	0.00104739	0.0172376	0.986247	-0.000321051	0.00141978	-0.226128	0.821102
rs61997568	14	104376817	-0.000918563	0.00123361	-0.744611	0.456508	-8.06e-05	0.00167367	-0.0481589	0.96159
Affx-10140963	14	104394850	7.28e-05	0.000439751	0.165566	0.868498	0.000749251	0.000596233	1.25664	0.208885
rs10467890	14	104397036	6e-05	0.000439627	0.136471	0.891449	0.000743763	0.000596003	1.24792	0.212062
rs35977669	14	104401366	-0.000437355	0.000452821	-0.965846	0.334122	0.000312386	0.000614057	0.508725	0.610945
rs2208431	14	104402336	0.000157355	0.000439614	0.357939	0.720389	0.000761051	0.000596087	1.27674	0.201694
rs35337422	14	104407243	0.000531318	0.000612743	0.867115	0.38588	-0.00135885	0.000831396	-1.63442	0.102172
rs78523783	14	104407788	0.0011465	0.000801011	1.43131	0.152342	0.00121827	0.00108666	1.12112	0.262239
rs118015906	14	104409989	0.00154287	0.00123627	1.24801	0.21203	-0.00122327	0.00167592	-0.729906	0.465448
rs17101957	14	104410305	-0.000210106	0.000539769	-0.389253	0.69709	0.00119568	0.000731763	1.63398	0.102265
rs78917841	14	104427096	9.34e-05	0.00142695	0.0654715	0.947799	-0.000141461	0.00193428	-0.0731337	0.9417
rs11851097	14	104436931	4.53e-05	0.000446983	0.101336	0.919284	0.000848671	0.000606015	1.40041	0.161391
rs78954774	14	104437884	-0.00124331	0.00149768	-0.830158	0.40645	0.00249246	0.00203043	1.22755	0.219616
rs55866217	14	104452045	0.000999592	0.00168164	0.594416	0.552234	0.00350534	0.00227791	1.53884	0.123844
rs10143389	14	104452640	0.000107767	0.000449892	0.23954	0.810687	0.000827005	0.000609898	1.35597	0.175109
rs55735983	14	104455825	-0.000395481	0.000739247	-0.534979	0.592665	-0.00293443	0.00100221	-2.92797	0.00341206
rs117615164	14	104461821	-0.00193225	0.00213461	-0.905199	0.365361	0.00170938	0.00289479	0.590503	0.554854
rs111450956	14	104463403	0.000126389	0.00140564	0.0899155	0.928354	-0.000135865	0.00190563	-0.0712965	0.943162
rs142879959	14	104467648	0.00174358	0.00143235	1.21729	0.223496	-0.000540853	0.00194199	-0.278505	0.780625
rs11623115	14	104469692	-0.00153931	0.00130818	-1.17668	0.239325	-0.0016815	0.00177362	-0.948063	0.343098
rs78367570	14	104471165	-0.000318104	0.00108231	-0.293912	0.768825	-0.00104904	0.00146718	-0.715005	0.474606
rs79402943	14	104472756	-0.00153183	0.00211929	-0.722804	0.469801	0.00162145	0.00287376	0.564227	0.5726
rs11160779	14	104481083	0.000163472	0.000451809	0.361818	0.717488	0.000946887	0.00061243	1.54611	0.122078
rs79863141	14	104488633	-0.00166013	0.00212022	-0.783001	0.433627	0.00155336	0.00287482	0.540332	0.588968
rs80020004	14	104495116	9.38e-05	0.000621943	0.15076	0.880165	0.00124537	0.000842776	1.4777	0.13949
rs76761167	14	104500301	0.000739872	0.00126273	0.585932	0.557921	0.00388333	0.00171148	2.26899	0.0232695
rs11622475	14	104509076	0.000325882	0.000471151	0.691672	0.489144	-0.00124636	0.000638697	-1.95141	0.0510092
rs74488408	14	104514123	-0.000801963	0.000718357	-1.11638	0.264258	-0.000973732	0.000973607	-1.00013	0.317249
rs3783312	14	104518625	0.000512475	0.000915822	0.559579	0.575767	-0.00182763	0.00124156	-1.47204	0.14101
rs74622518	14	104522035	0.000585688	0.0015582	0.375874	0.70701	-0.00264425	0.00211277	-1.25156	0.210733
rs6576018	14	104530951	0.000133959	0.000445831	0.300471	0.763818	0.000719874	0.000604506	1.19085	0.233715
rs1770998	14	104541169	0.000220397	0.00044574	0.494453	0.620987	0.000805396	0.000604227	1.33294	0.182554
rs2368998	14	104541763	-0.000143858	0.00104787	-0.137287	0.890804	0.000145073	0.00142039	0.102136	0.918649
rs78757355	14	104555121	-0.00212575	0.00175318	-1.21251	0.225318	0.00270485	0.00237644	1.1382	0.255039
rs116865541	14	104555977	-0.00142647	0.00116361	-1.22591	0.220235	-0.00343943	0.00157736	-2.1805	0.0292208
rs60848392	14	104557032	0.000437581	0.000804164	0.544143	0.586343	0.00140318	0.00109008	1.28723	0.198015
rs61745802	14	104559833	-0.00147134	0.00176331	-0.834421	0.404045	0.00331946	0.00238914	1.38939	0.164714
rs1770984	14	104559919	0.000126522	0.000584059	0.216626	0.8285	0.000727107	0.000791711	0.9184	0.35841
rs1744284	14	104559922	0.000124143	0.000585581	0.211999	0.832108	0.000593499	0.000793799	0.747669	0.45466
rs1616542	14	104563018	-0.000544638	0.000474843	-1.14698	0.251389	-0.00135288	0.000643736	-2.10161	0.0355886
rs1744291	14	104566770	0.000100533	0.000951262	0.105684	0.915833	0.000622784	0.00128953	0.482954	0.629128
rs8012505	14	104571054	0.000321238	0.000641908	0.500442	0.616764	-0.000362882	0.000870058	-0.417078	0.676622
rs8019465	14	104572667	-0.000690399	0.000443335	-1.55728	0.119404	-0.000769797	0.000601068	-1.28071	0.200295
rs34654790	14	104574889	-0.00187986	0.00158526	-1.18583	0.235689	-0.00102501	0.00214913	-0.476943	0.633403
rs2298000	14	104575326	0.000172213	0.000620404	0.277582	0.781333	-7.27e-05	0.000841428	-0.0863908	0.931156
rs1771011	14	104575869	-0.000823453	0.000516365	-1.59471	0.110778	-0.000997924	0.0007001	-1.4254	0.154042
rs11623994	14	104591453	0.000318695	0.000937066	0.340099	0.733782	-0.00143027	0.00127015	-1.12606	0.26014
rs4906418	14	104593207	-0.000383444	0.000879766	-0.435848	0.662947	0.000692981	0.00119224	0.581245	0.561076
rs114268471	14	104596020	0.000323643	0.00189993	0.170345	0.864739	0.00414409	0.00257519	1.60924	0.107566
rs61997629	14	104598021	0.0017193	0.00116061	1.48138	0.138507	0.000933461	0.00157322	0.593343	0.552952
rs117955807	14	104598298	-0.000204101	0.00152437	-0.133892	0.893488	0.00281528	0.00206608	1.36262	0.173002
rs61997631	14	104600920	0.00243498	0.00087481	2.78344	0.00537892	0.00144596	0.00118622	1.21896	0.222861
rs8012009	14	104609708	-0.000205629	0.00102075	-0.20145	0.840347	0.00090104	0.00138368	0.651191	0.514924
rs1557014	14	104610463	-0.000475451	0.000429403	-1.10724	0.268193	-0.00123915	0.000582169	-2.12851	0.0332957
rs72714972	14	104616040	0.000150787	0.00185605	0.0812405	0.935251	0.00511897	0.00251699	2.03377	0.0419758
rs12896307	14	104616589	-0.000836849	0.000499424	-1.67563	0.0938121	-0.00171624	0.000676668	-2.53631	0.0112034
rs45472297	14	104618742	-0.000249162	0.00158789	-0.156914	0.875313	-0.00510952	0.00215226	-2.37403	0.0175959
rs11622831	14	104620667	-0.000672022	0.000923727	-0.727512	0.466913	-0.00218691	0.00125224	-1.74639	0.0807434
rs61997639	14	104620706	0.000147105	0.000740285	0.198714	0.842486	-0.000249587	0.0010037	-0.248666	0.803619
rs12435350	14	104623247	0.000648167	0.000904909	0.716279	0.47382	0.00251128	0.00122675	2.0471	0.0406487
rs117285014	14	104624834	-0.000632476	0.00108513	-0.582855	0.559991	-0.000601522	0.00147111	-0.408889	0.682621
rs55667215	14	104626730	-0.000203257	0.00061092	-0.332707	0.739356	-0.00120149	0.000828399	-1.45038	0.146954
rs28426081	14	104626997	-0.000189036	0.000427883	-0.441794	0.658638	-0.000351957	0.00058004	-0.606782	0.543996
rs10137218	14	104628062	-0.000256601	0.000505749	-0.507369	0.611896	0.00090609	0.000685452	1.32189	0.186207
rs114957565	14	104629654	0.00331463	0.00145266	2.28176	0.022504	0.00218758	0.00196961	1.11067	0.266713
rs7156998	14	104630328	-7.93e-05	0.000436876	-0.181499	0.855976	-0.000160461	0.000592435	-0.270849	0.786507
rs118114904	14	104630750	0.00109103	0.00151526	0.720029	0.471508	-0.00213147	0.00205402	-1.0377	0.299409
rs2497299	14	104632699	-0.00102516	0.000743112	-1.37955	0.167727	-7.35e-05	0.00100793	-0.0729392	0.941855
rs76304797	14	104633227	0.000573824	0.000853677	0.672179	0.501471	0.00142175	0.00115702	1.2288	0.219148
rs77165353	14	104634853	0.000544139	0.000854963	0.636447	0.524486	0.0017415	0.00115891	1.50271	0.132915
rs35153457	14	104634858	0.00298495	0.00126694	2.35603	0.0184721	0.000317116	0.00171779	0.184607	0.853538
rs8013773	14	104636584	0.000336361	0.000535704	0.627886	0.530079	-0.00067585	0.000726334	-0.930495	0.352116
rs1890982	14	104637327	0.000411241	0.000453988	0.905841	0.365021	0.000445441	0.00061568	0.723495	0.469376
rs117777904	14	104639351	-0.00113907	0.00126627	-0.899545	0.368363	0.000591767	0.00171593	0.344866	0.730195
rs2275593	14	104640011	-0.000324428	0.000461566	-0.702885	0.482128	-0.000388497	0.000625853	-0.620747	0.534766
rs2497298	14	104640822	-0.000385601	0.000474992	-0.811807	0.416903	-0.00039242	0.000643773	-0.609563	0.542152
rs117573425	14	104642489	0.000726589	0.00107779	0.674145	0.50022	-9.95e-06	0.00146075	-0.00681295	0.994564
rs871266	14	104647311	0.000352009	0.000478145	0.736197	0.461611	0.00133699	0.000648225	2.06255	0.0391565
rs946996	14	104650494	0.000703474	0.000425442	1.65351	0.0982277	0.000611056	0.000576702	1.05957	0.289342
rs73360268	14	104654488	0.00219428	0.00160914	1.36364	0.172682	-0.000936077	0.00218183	-0.429033	0.6679
rs79678632	14	104655458	-0.000739558	0.000857358	-0.862601	0.388358	-0.00103734	0.0011626	-0.892258	0.372255
rs77643529	14	104658345	-0.000871654	0.0013749	-0.633976	0.526097	-0.00251283	0.00186342	-1.34851	0.177497
rs61996625	14	104659091	-0.00122976	0.000429468	-2.86344	0.00419096	-0.00132839	0.000582073	-2.28217	0.0224797
rs72717005	14	104659977	-0.00286456	0.0018996	-1.50798	0.13156	-0.00382292	0.00257424	-1.48507	0.137527
rs74090275	14	104663754	-7.8e-05	0.000697376	-0.11179	0.91099	0.00105988	0.000945543	1.12092	0.262323
rs10146391	14	104666652	0.00227979	0.00165905	1.37415	0.169395	-2.44e-05	0.00224896	-0.010865	0.991331
rs74090298	14	104668187	-0.00171918	0.00113564	-1.51385	0.130064	0.00106506	0.00153953	0.69181	0.489058
rs77602211	14	104668590	-0.00316489	0.00156072	-2.02784	0.0425772	-0.000158878	0.00211702	-0.0750481	0.940176
rs75503781	14	104673265	-3.3e-05	0.000676811	-0.0487049	0.961154	0.000246797	0.00091708	0.269112	0.787844
rs79088218	14	104673472	-0.00093371	0.000957092	-0.97557	0.329278	0.00053305	0.00129718	0.410931	0.681124
rs73362234	14	104676008	0.00129881	0.00114569	1.13365	0.256943	0.00216207	0.00155321	1.392	0.163924
rs12892279	14	104679199	0.00150365	0.000427832	3.51458	0.000440522	0.00164892	0.000580016	2.84288	0.00447106
rs35027920	14	104679387	-0.000120785	0.000664974	-0.181638	0.855867	0.00020656	0.000901398	0.229155	0.818749
rs11622892	14	104685838	0.00136434	0.00122374	1.11489	0.264897	-0.0013738	0.00165898	-0.828098	0.407616
rs34687899	14	104686639	-0.000448348	0.00110068	-0.407338	0.68376	0.00241341	0.00149217	1.61739	0.105795
rs35034661	14	104686803	0.000296547	0.000506809	0.585127	0.558463	-1.15e-05	0.000687236	-0.0167866	0.986607
rs117763903	14	104687093	0.000505531	0.00136673	0.369882	0.711471	0.000176611	0.00185337	0.0952919	0.924083
rs77505595	14	104690155	0.00116028	0.00127209	0.912108	0.361713	0.00296244	0.00172464	1.71772	0.0858494
rs74087237	14	104690555	0.00225969	0.00114713	1.96986	0.0488549	0.00268608	0.00155559	1.72672	0.0842182
rs10083398	14	104691114	-0.00155612	0.000942436	-1.65117	0.098705	0.000545419	0.00127756	0.426922	0.669436
rs7144831	14	104693120	-0.000189432	0.000459989	-0.411818	0.680473	-3.51e-05	0.000623814	-0.0562283	0.95516
rs79801821	14	104694548	0.00116499	0.000884238	1.31751	0.18767	-0.00094044	0.00119876	-0.784512	0.432741
rs11850370	14	104694777	0.000405915	0.000477947	0.849289	0.395721	0.000332572	0.000648255	0.513026	0.607934
rs4906424	14	104703334	-0.000568402	0.000431659	-1.31679	0.187911	-0.0013339	0.000585399	-2.27863	0.02269
rs4243743	14	104703992	0.00074362	0.000609391	1.22027	0.222365	0.00146626	0.000826023	1.77508	0.0758856
rs10139536	14	104704872	4.78e-05	0.000433181	0.110305	0.912168	0.00100007	0.000587276	1.70289	0.0885895
rs117254832	14	104709564	1.87e-05	0.001629	0.011465	0.990852	-0.00426353	0.00220903	-1.93004	0.0536026
rs117634561	14	104714961	0.00165948	0.00131632	1.2607	0.207419	0.00204682	0.00178467	1.14689	0.251427
rs117687605	14	104715330	0.000866142	0.00119763	0.723212	0.46955	0.00158748	0.00162391	0.977566	0.32829
rs117467353	14	104715864	0.00043243	0.000926081	0.466946	0.640539	0.00143987	0.00125535	1.14699	0.251387
rs117758344	14	104719589	-0.00215271	0.00209912	-1.02553	0.305115	-0.00113898	0.00284496	-0.400351	0.688899
rs117572930	14	104720607	0.00075938	0.00159986	0.474656	0.635033	0.00140404	0.00216909	0.647293	0.517443
rs117027509	14	104723718	-0.00143968	0.00194799	-0.739059	0.459872	0.00157475	0.00264116	0.596234	0.551019
rs10135432	14	104733325	0.00028062	0.000436481	0.642914	0.52028	0.000952077	0.000591586	1.60936	0.107538
rs61997092	14	104734031	-0.000333998	0.000617585	-0.540814	0.588636	-0.00060622	0.000837273	-0.724041	0.469041
rs11624597	14	104734856	0.000575674	0.00116655	0.493482	0.621673	-0.00228666	0.00158123	-1.44613	0.148142
rs72702129	14	104735259	-2.77e-05	0.000882907	-0.0313916	0.974957	0.000646747	0.00119668	0.540452	0.588886
rs4900611	14	104738386	0.00214115	0.00181537	1.17946	0.238216	0.000743533	0.00246175	0.302034	0.762626
rs10131020	14	104744191	0.000181775	0.000653349	0.27822	0.780844	0.000707863	0.000885619	0.799287	0.424125
rs7144780	14	104744267	-0.000614422	0.000501763	-1.22453	0.220755	0.000770418	0.000680363	1.13236	0.257483
rs11624098	14	104746900	-0.000310118	0.00050114	-0.618825	0.536032	0.0016241	0.000679341	2.39069	0.0168174
rs74436077	14	104752109	0.000428899	0.00157517	0.272288	0.785401	-0.0004954	0.00213515	-0.232021	0.816521
rs34526701	14	104752810	-0.000104991	0.000517519	-0.202874	0.839234	0.00168309	0.000701625	2.39884	0.0164476
rs35667106	14	104753324	-0.000205747	0.000442679	-0.464778	0.642091	0.000979444	0.00060009	1.63216	0.102646
rs58528480	14	104756318	2.57e-05	0.000593983	0.0432637	0.965491	0.00169118	0.000805263	2.10016	0.035716
rs77517547	14	104759919	-0.000885266	0.00068856	-1.28568	0.198557	-0.0015926	0.000933538	-1.70598	0.0880121
rs35810118	14	104760458	-0.00223678	0.00129604	-1.72586	0.0843729	-0.00209291	0.00175664	-1.19143	0.233486
rs4544176	14	104761778	0.0001729	0.000443473	0.389878	0.696627	0.000269316	0.000601194	0.447968	0.654176
rs55763611	14	104762273	0.000548875	0.000684544	0.801811	0.422663	0.000490649	0.000928583	0.528385	0.597233
rs78246599	14	104763628	-0.00089033	0.00068608	-1.29771	0.194389	-0.00208794	0.000930464	-2.24398	0.0248345
rs112810895	14	104764157	-0.00105942	0.00202061	-0.524308	0.600065	-0.00245851	0.00274028	-0.897175	0.369626
rs61997099	14	104766616	6.06e-05	0.00066962	0.0904288	0.927947	0.000655503	0.000907829	0.722056	0.470261
rs73366152	14	104768034	0.000228152	0.00199019	0.114638	0.908732	-0.00175555	0.00269891	-0.650465	0.515393
rs76313746	14	104772927	-0.000446072	0.000641384	-0.695483	0.486753	-0.0014924	0.000869399	-1.71659	0.0860554
rs8020557	14	104773398	0.000149578	0.000446505	0.334996	0.737628	0.000859636	0.000605292	1.4202	0.15555
rs118031558	14	104776471	-0.000224349	0.00120354	-0.186408	0.852125	-0.000591891	0.00163158	-0.362771	0.716776
rs78340571	14	104783227	8.13e-05	0.000822888	0.0988257	0.921277	-0.00207762	0.00111568	-1.8622	0.0625755
rs117098361	14	104793247	1.57e-05	0.00198422	0.00791338	0.993686	0.000779442	0.00269034	0.289719	0.772031
rs4073459	14	104794316	-0.000434446	0.000460933	-0.942535	0.345919	-0.000434217	0.000624998	-0.69475	0.487213
rs8012519	14	104794811	-0.000234841	0.000639366	-0.367303	0.713393	0.000109549	0.000866769	0.126388	0.899425
rs117033424	14	104799865	0.000892897	0.00126602	0.705281	0.480636	0.00115377	0.00171596	0.672372	0.501347
rs4243747	14	104805672	-0.000779791	0.000431122	-1.80875	0.0704913	-0.000370165	0.000584209	-0.633618	0.52633
rs4073804	14	104808801	0.00052894	0.000524214	1.00901	0.312968	-0.000663763	0.000710513	-0.934202	0.3502
rs111346259	14	104811016	-0.000286144	0.000877699	-0.326016	0.744412	-0.00209538	0.00118988	-1.761	0.0782386
rs12100836	14	104817192	0.000491841	0.000510568	0.963321	0.335387	-0.000455397	0.000691994	-0.658094	0.510478
rs57898178	14	104817201	0.000415615	0.000745397	0.557575	0.577135	0.00057366	0.00101043	0.567739	0.570213
rs111243858	14	104820457	-0.00304771	0.00187927	-1.62175	0.104857	-0.000946805	0.00254812	-0.37157	0.710213
rs74088576	14	104834420	-0.00140223	0.000864292	-1.6224	0.104718	-0.000447606	0.00117205	-0.381899	0.702537
rs58946503	14	104836058	-3.59e-05	0.000471389	-0.0761777	0.939278	-0.000533743	0.000639206	-0.83501	0.403713
rs4074324	14	104839816	-5.99e-05	0.000518815	-0.115498	0.90805	-0.000959455	0.000703563	-1.36371	0.17266
rs11627544	14	104842793	-0.000307545	0.000439159	-0.700305	0.483737	0.000232604	0.000595491	0.390609	0.696087
rs10149608	14	104843010	0.000369624	0.000585018	0.631816	0.527508	7.87e-05	0.000793173	0.0992228	0.920961
rs116975471	14	104843658	-0.00118126	0.000921671	-1.28165	0.199966	-0.00145902	0.00124932	-1.16785	0.242867
rs78007131	14	104844919	0.00108085	0.000825957	1.30861	0.190669	-0.000744842	0.00111952	-0.665325	0.505843
rs12885987	14	104845885	-0.000530647	0.000540371	-0.982006	0.326098	-0.000630162	0.000732558	-0.860221	0.389668
rs35507185	14	104849583	0.000546457	0.000468819	1.1656	0.243776	0.000318401	0.000636141	0.50052	0.61671
rs12589990	14	104851006	0.000430359	0.000433692	0.992315	0.321045	-0.000259956	0.000587938	-0.442148	0.658383
rs6576035	14	104861468	0.000578518	0.00149223	0.387687	0.698248	0.003125	0.00202215	1.54538	0.122255
rs57421664	14	104863581	9.87e-05	0.00107076	0.0921855	0.926551	-0.000443083	0.001452	-0.305154	0.760249
rs80083325	14	104863663	0.000417731	0.000929195	0.449562	0.653026	-0.000131263	0.00125965	-0.104206	0.917006
rs8018970	14	104864787	-0.000584466	0.000444564	-1.3147	0.188613	-2.04e-05	0.000602731	-0.0338761	0.972976
rs6576037	14	104870913	-0.00115803	0.000906553	-1.2774	0.201463	0.000421605	0.0012287	0.343132	0.7315
rs11621786	14	104871220	-0.000241245	0.00126615	-0.190534	0.848891	0.00177967	0.0017164	1.03686	0.299803
rs4304959	14	104875537	5.97e-05	0.000530331	0.112586	0.910359	-0.000153237	0.00071899	-0.213128	0.831228
rs56108743	14	104888897	-0.00119199	0.00127673	-0.933625	0.350498	-0.000129308	0.00173045	-0.0747252	0.940433
rs114963477	14	104889040	0.00134041	0.00127581	1.05064	0.293425	-0.000641142	0.0017284	-0.370944	0.710679
rs7151317	14	104891771	0.00160619	0.00141737	1.13322	0.257124	-0.00217781	0.00192159	-1.13334	0.257074
rs77581438	14	104893968	0.00141741	0.00124817	1.13559	0.25613	0.00107556	0.00169258	0.635459	0.52513
rs7148206	14	104894901	-0.000684105	0.000544031	-1.25747	0.208583	0.000233982	0.000737549	0.317243	0.751059
rs61997128	14	104900881	-0.000414611	0.00116258	-0.356631	0.721368	-0.00163463	0.00157627	-1.03702	0.299726
rs73352166	14	104904168	-0.00173802	0.00140582	-1.23631	0.216345	-0.00148288	0.00190583	-0.778075	0.436525
rs12433626	14	104904929	-6.53e-05	0.000713992	-0.0914545	0.927131	0.000217318	0.000967979	0.224507	0.822363
rs80112741	14	104907641	0.000361251	0.00139137	0.259638	0.795143	-0.0016184	0.00188624	-0.858004	0.390891
rs11847587	14	104910402	7.05e-05	0.000648608	0.108706	0.913435	0.000939551	0.000879196	1.06865	0.285229
rs28501378	14	104913154	-0.00168283	0.00121863	-1.38091	0.167306	-0.000955257	0.00165171	-0.578345	0.563032
rs72706056	14	104913964	0.00142629	0.000936186	1.52351	0.127631	0.00031362	0.00126891	0.247156	0.804787
rs7141547	14	104914539	-0.000311822	0.000451741	-0.690267	0.490027	0.000489164	0.000612456	0.798693	0.424469
rs79493001	14	104916313	-0.0011918	0.000912869	-1.30555	0.191707	-0.00173514	0.0012374	-1.40225	0.160843
rs61751886	14	104917216	0.00126548	0.00129845	0.974608	0.329755	-0.000506967	0.00176027	-0.288005	0.773343
rs117276210	14	104929403	0.00169327	0.00137547	1.23105	0.218305	0.000567797	0.00186426	0.304569	0.760695
rs28632777	14	104936245	-0.00147644	0.000926402	-1.59374	0.110995	-0.000245151	0.00125629	-0.195139	0.845284
rs78413415	14	104943792	-0.00380637	0.00189091	-2.01298	0.0441176	-0.00158324	0.00256407	-0.617471	0.536925
rs80032152	14	104943862	-0.00112824	0.000965813	-1.16818	0.242735	-0.000781208	0.00130961	-0.596517	0.55083
rs11626836	14	104960490	-0.000467494	0.000439408	-1.06392	0.287367	0.000452817	0.000595752	0.760076	0.44721
rs118052338	14	104967754	-0.000460498	0.00163962	-0.280856	0.778821	-0.00393805	0.00222291	-1.77157	0.0764671
rs7150242	14	104969887	0.000350307	0.000496321	0.705807	0.480309	-0.00072089	0.000672943	-1.07125	0.284058
rs117737288	14	104972672	-0.00101181	0.00169614	-0.596537	0.550817	-0.00139459	0.00229946	-0.606485	0.544193
rs10146433	14	104978460	-0.000460502	0.000595469	-0.773343	0.43932	0.000939779	0.000807189	1.16426	0.244319
rs118191528	14	104978856	-0.000135528	0.00125436	-0.108046	0.913959	-0.00054301	0.00170086	-0.319256	0.749533
rs4353434	14	104978868	0.000442515	0.000518954	0.852706	0.393823	-0.000640077	0.000703464	-0.909892	0.36288
rs56166764	14	104983966	-6.7e-05	0.000648125	-0.103444	0.917611	0.000901492	0.000878582	1.02608	0.304857
rs35064464	14	104985530	0.000112325	0.000431865	0.260092	0.794793	-1.96e-05	0.000585526	-0.0333936	0.973361
rs35978178	14	104988130	-9.97e-05	0.00042735	-0.233206	0.815602	0.000355858	0.000579583	0.61399	0.539223
rs117077599	14	104991682	-0.0022113	0.00199799	-1.10676	0.268398	-0.00198035	0.00270825	-0.731227	0.464641
rs7158032	14	104995838	-0.00055009	0.000474894	-1.15834	0.246726	0.000676532	0.000643629	1.05112	0.293204
rs10138962	14	104995893	4.88e-05	0.00053424	0.0914239	0.927156	-0.000824349	0.00072418	-1.13832	0.254987
rs8005963	14	104997159	-0.000278329	0.000577123	-0.48227	0.629614	0.000683437	0.000782672	0.87321	0.382549
rs61998867	14	104997397	0.000953998	0.0009282	1.02779	0.304048	0.00206684	0.00125842	1.6424	0.100508
rs76476873	14	104997800	-0.000452298	0.00209534	-0.215859	0.829098	0.000323047	0.00284344	0.113611	0.909546
rs57024320	14	104999674	-0.000344301	0.000427159	-0.806024	0.420229	0.00012937	0.000579037	0.223423	0.823206
rs4356402	14	105001680	-6.42e-05	0.000510756	-0.125647	0.900011	-0.000955592	0.000692516	-1.37989	0.167623
rs28728425	14	105002331	0.000597901	0.000559676	1.0683	0.285387	-0.000389318	0.000758845	-0.51304	0.607923
rs4983591	14	105002781	-0.000930494	0.000616338	-1.50971	0.131118	-0.00173066	0.000835452	-2.07152	0.0383108
rs7150832	14	105005057	-0.000123194	0.000538646	-0.22871	0.819095	-0.000615254	0.000730414	-0.842336	0.399601
rs117545408	14	105006134	0.00118469	0.000991656	1.19466	0.232221	0.0017395	0.0013444	1.29389	0.195706
rs75475710	14	105010882	0.00042664	0.00106961	0.398875	0.689986	-0.000254727	0.00145	-0.175674	0.860551
rs6576049	14	105011827	0.000130635	0.000460394	0.283746	0.776605	-0.00104687	0.000624232	-1.67705	0.0935332
rs28419025	14	105016074	0.000372261	0.000735045	0.506446	0.612544	-5.24e-06	0.000996339	-0.00525566	0.995807
rs113171952	14	105017165	0.00151351	0.0019736	0.766877	0.443155	-0.000919066	0.00267598	-0.34345	0.73126
rs4461008	14	105019987	0.00178974	0.000842295	2.12484	0.0336009	-0.000850748	0.00114224	-0.744807	0.456389
rs72712098	14	105020043	-0.000557097	0.00129775	-0.429281	0.667719	0.0014963	0.00175861	0.850842	0.394858
rs4247039	14	105024514	0.000436442	0.000559164	0.780527	0.435081	-0.000194051	0.000758091	-0.255973	0.797972
rs115899388	14	105025612	0.00103053	0.00197052	0.522974	0.600993	-0.00108805	0.00267295	-0.407059	0.683965
rs76429488	14	105026578	0.00128205	0.000818447	1.56644	0.117247	-0.0018719	0.00110962	-1.68698	0.0916078
rs117590325	14	105028639	0.00139234	0.00120048	1.15982	0.246121	0.00188266	0.00162641	1.15756	0.247046
rs35454733	14	105035755	-0.00022057	0.000556667	-0.396233	0.691933	0.000577637	0.000754797	0.765288	0.444101
rs79529286	14	105035930	0.000888179	0.00115928	0.766145	0.443591	0.000429891	0.00157184	0.273495	0.784473
rs79518131	14	105044745	0.000784127	0.00155509	0.504233	0.614098	0.00472005	0.00210797	2.23914	0.0251474
rs56010345	14	105049167	-0.00102349	0.000651582	-1.57078	0.116235	-0.000272638	0.000883465	-0.308601	0.757625
rs35246301	14	105052640	0.0003663	0.000729542	0.502096	0.6156	0.000416326	0.00098889	0.421003	0.673753
rs3803318	14	105055359	0.000439015	0.000433674	1.01231	0.311389	0.000527872	0.000587968	0.897789	0.369299
rs3803316	14	105060368	2.86e-05	0.000444048	0.0644677	0.948598	-0.00060416	0.000602333	-1.00303	0.315845
rs7142224	14	105066885	0.000383878	0.000613657	0.625558	0.531605	0.00023848	0.000831922	0.286662	0.774371
rs7148960	14	105068247	0.000727578	0.000503462	1.44515	0.148416	-0.000702314	0.000682757	-1.02864	0.303648
rs28615744	14	105074753	-0.00183328	0.000765778	-2.394	0.0166661	-0.00162862	0.00103812	-1.56882	0.116691
rs78590158	14	105076176	0.000848013	0.000725364	1.16909	0.24237	-0.0022494	0.000983479	-2.28719	0.0221856
rs75111603	14	105076400	0.000911147	0.00143163	0.636442	0.524489	0.00117715	0.00194061	0.606587	0.544126
rs76011000	14	105085753	-0.000471885	0.00193484	-0.243889	0.807317	-0.00350567	0.00262128	-1.33739	0.181097
rs75796463	14	105086574	0.000513279	0.00178788	0.287088	0.774045	0.004098	0.00242236	1.69174	0.0906962
rs6576055	14	105090000	6.56e-05	0.000638251	0.102749	0.918162	-0.000652861	0.0008651	-0.754666	0.45045
rs12100742	14	105091664	-0.00167277	0.00126466	-1.32271	0.185933	0.0011318	0.00171456	0.660112	0.509183
rs72713838	14	105091910	0.000440618	0.000657709	0.669929	0.502904	-0.00140996	0.000891782	-1.58105	0.113867
rs11627935	14	105092303	-0.000342616	0.000426999	-0.802381	0.422333	-0.000627812	0.000578833	-1.08462	0.278092
rs4983510	14	105099221	0.000412412	0.000593427	0.694967	0.487077	-0.000618026	0.000804456	-0.768253	0.442338
rs71421876	14	105099639	0.00131693	0.00142232	0.925902	0.354498	0.00248446	0.00192869	1.28816	0.197692
rs56101862	14	105101749	-0.00174576	0.00102224	-1.70778	0.0876778	4.49e-06	0.00138582	0.00323651	0.997418
rs11851335	14	105102837	0.00201064	0.000955111	2.10514	0.0352803	0.000315535	0.00129466	0.243721	0.807447
rs117057128	14	105103972	0.00167386	0.00123366	1.35682	0.17484	0.000644031	0.00167184	0.385223	0.700073
rs72713847	14	105105804	0.0015263	0.000885005	1.72462	0.0845969	-0.000196738	0.00119968	-0.163992	0.869738
rs4643255	14	105106153	-0.000187741	0.000431794	-0.434792	0.663713	-0.000857016	0.000585839	-1.46289	0.143499
rs10135463	14	105110944	0.000618395	0.000681163	0.907852	0.363957	-3.59e-05	0.000923428	-0.0389137	0.968959
rs56385415	14	105111672	-0.000648391	0.000451235	-1.43692	0.15074	-0.000739627	0.000611758	-1.20902	0.226657
rs28676628	14	105119073	-8.48e-05	0.000479018	-0.176944	0.859553	-0.000774833	0.000649239	-1.19345	0.232695
rs61998890	14	105124993	0.0032593	0.00161865	2.01359	0.044053	0.000170313	0.00219435	0.0776145	0.938135
rs8007360	14	105130941	0.000174554	0.000449173	0.388613	0.697563	-0.00148255	0.000608897	-2.43481	0.0149003
rs73359086	14	105134689	-0.000241864	0.000654292	-0.369658	0.711637	-0.0010188	0.000887031	-1.14855	0.250743
rs10139247	14	105136852	-0.000101387	0.000496096	-0.20437	0.838065	-0.00120504	0.000672554	-1.79174	0.0731762
rs6576056	14	105137291	-0.000381302	0.000453356	-0.841065	0.400312	-0.00158134	0.000615105	-2.57085	0.0101455
rs4983377	14	105137311	0.000782079	0.000815446	0.959082	0.337518	-0.000212062	0.00110515	-0.191886	0.847832
rs8022211	14	105138662	0.000152104	0.00042973	0.353952	0.723375	-0.00133404	0.000582519	-2.29012	0.0220153
rs78534345	14	105140071	0.000399179	0.00081272	0.491164	0.623311	-0.000388549	0.00110174	-0.352669	0.724337
rs78706926	14	105143191	-0.000342694	0.000724702	-0.472876	0.636302	-0.000198303	0.000981968	-0.201945	0.83996
rs4983378	14	105145568	0.000626996	0.000968153	0.64762	0.517231	0.00016521	0.00131242	0.125882	0.899826
rs4983522	14	105146579	0.000396473	0.000500314	0.792447	0.428101	9.7e-05	0.000678277	0.14296	0.886322
rs116954970	14	105147901	6.83e-05	0.00137326	0.0497127	0.960351	-0.00182631	0.00186188	-0.980895	0.326645
rs59766306	14	105149067	0.00225185	0.00199586	1.12826	0.259213	0.000938216	0.00270465	0.34689	0.728674
rs77732021	14	105149150	0.00126061	0.00102863	1.22552	0.22038	0.000799535	0.00139481	0.573221	0.566496
rs12884142	14	105149313	0.000876073	0.000510693	1.71546	0.086262	0.000945607	0.00069235	1.36579	0.172005
rs75458767	14	105150467	0.00253803	0.00117082	2.16774	0.0301794	-0.00160487	0.00158779	-1.01075	0.312136
rs55989006	14	105151024	0.000101736	0.000611172	0.16646	0.867795	0.000551298	0.000829248	0.664816	0.506168
rs4983529	14	105155355	0.000762031	0.000429961	1.77233	0.076341	0.000491708	0.000582988	0.843426	0.398991
rs59578182	14	105157318	-0.000679653	0.000725022	-0.937424	0.348541	-4.64e-05	0.000982947	-0.04719	0.962362
rs12882082	14	105160979	-0.000627528	0.000538495	-1.16534	0.243884	0.000370809	0.000730216	0.507807	0.611589
rs201770563	14	105161916	0.00094478	0.000610976	1.54635	0.122022	-4.43e-05	0.000828268	-0.053523	0.957315
rs76147286	14	105164934	0.000941689	0.00059458	1.58379	0.113243	-0.000337259	0.000805989	-0.418441	0.675625
rs73345582	14	105165872	0.000311507	0.000744291	0.418528	0.675561	-0.000609563	0.00100877	-0.604261	0.545671
rs4983530	14	105167807	-0.00147003	0.00144992	-1.01387	0.310646	-0.000257664	0.00196527	-0.131109	0.895689
rs118174518	14	105170085	-0.00247399	0.00162447	-1.52295	0.127772	-0.00319833	0.0022006	-1.45339	0.146117
rs3840006	14	105177351	-0.000254484	0.000427898	-0.59473	0.552025	-0.000626486	0.000580044	-1.08007	0.280114
rs10133301	14	105179194	0.000766566	0.000587637	1.30449	0.192068	-0.000476519	0.000796599	-0.598191	0.549713
rs4983535	14	105180565	0.000805553	0.000500609	1.60915	0.107585	-0.000637902	0.000678657	-0.939947	0.347245
rs80022508	14	105182891	0.00213076	0.000984129	2.16513	0.0303788	-0.00106658	0.00133457	-0.799194	0.424179
rs116882956	14	105183403	-0.000540965	0.00191541	-0.282427	0.777616	0.00454805	0.00259635	1.75171	0.0798247
rs10146459	14	105186333	-0.000195955	0.000426826	-0.459099	0.646163	-0.000671628	0.000578706	-1.16057	0.245819
rs75112537	14	105203500	0.000552998	0.000541575	1.02109	0.307212	-0.00152617	0.000734212	-2.07865	0.0376505
rs7160733	14	105203678	0.000128504	0.000458411	0.280326	0.779228	-0.0014558	0.000621431	-2.34266	0.0191475
rs117613328	14	105209258	-0.00144736	0.00111489	-1.29821	0.194216	0.000561601	0.00151111	0.371649	0.710154
rs79842364	14	105210088	0.00331714	0.00174502	1.90091	0.0573144	0.000498277	0.00236544	0.210648	0.833162
rs4983386	14	105210207	-0.000415653	0.00042949	-0.967782	0.333154	-0.00234689	0.000582149	-4.03143	5.55e-05
rs76912679	14	105213101	-0.00155092	0.00155884	-0.994923	0.319774	-0.00416177	0.00211409	-1.96859	0.0490013
rs10254	14	105213376	5.14e-05	0.0010886	0.0472241	0.962335	-0.00352981	0.00147615	-2.39123	0.0167928
rs3809454	14	105219069	-0.000593229	0.00090491	-0.655567	0.512103	-0.00230587	0.00122679	-1.8796	0.0601642
rs12895059	14	105221043	-0.000496688	0.000566388	-0.876939	0.38052	-0.00114635	0.000767822	-1.49298	0.135443
rs35165446	14	105223853	-0.00139791	0.000671515	-2.08172	0.0373686	-0.00252408	0.000910013	-2.77367	0.00554305
rs10142660	14	105225620	-0.00132748	0.000642461	-2.06624	0.0388069	-0.00282063	0.000870928	-3.23865	0.00120111
rs1133044	14	105225979	0.000599704	0.00054248	1.10548	0.26895	-0.00153036	0.0007353	-2.08128	0.0374092
rs2498804	14	105233095	0.000244043	0.000459841	0.530711	0.595619	-0.0014549	0.000623264	-2.33433	0.0195793
rs2494732	14	105239192	0.000935842	0.000431063	2.17101	0.0299311	-0.0016005	0.00058438	-2.73879	0.0061669
rs2498794	14	105245251	-1.67e-05	0.000426994	-0.039081	0.968826	-0.00130395	0.000578825	-2.25275	0.0242757
Affx-10151014	14	105246407	0.00105669	0.000598322	1.76609	0.0773811	-0.00124947	0.000811122	-1.54042	0.123459
rs2494739	14	105246989	-0.000476268	0.000840572	-0.5666	0.570987	-0.00110687	0.00113963	-0.971256	0.331422
rs2498792	14	105247366	-0.000659309	0.000903778	-0.729504	0.465694	-0.00107213	0.00122495	-0.875242	0.381443
rs2494740	14	105247881	-0.000261153	0.000462264	-0.564945	0.572112	0.000165814	0.0006269	0.264499	0.791396
rs2498789	14	105250045	-0.000671702	0.000729005	-0.921396	0.356845	0.000534273	0.000988065	0.540727	0.588696
rs61759760	14	105256187	0.00152947	0.000470344	3.25181	0.00114684	-0.000899344	0.000637697	-1.4103	0.158452
rs28634999	14	105260301	-0.00493373	0.00184863	-2.66885	0.00761155	0.00255343	0.00250651	1.01872	0.308337
rs61757057	14	105260492	-0.00247332	0.00148911	-1.66094	0.0967275	-0.00167248	0.00201865	-0.828512	0.407381
rs2498785	14	105264826	0.00015298	0.00083947	0.182234	0.8554	2.37e-05	0.0011374	0.0208326	0.983379
rs56134337	14	105265052	-0.00288733	0.00192718	-1.49821	0.134079	-0.00227038	0.00261339	-0.868747	0.384986
rs67583154	14	105266092	0.00145298	0.00060261	2.41114	0.0159033	0.000113406	0.000817214	0.138772	0.889631
rs10141867	14	105268104	0.00137671	0.000472754	2.91212	0.00359011	-0.000822765	0.000640914	-1.28374	0.199235
rs4983387	14	105268228	-0.000319119	0.000716447	-0.445419	0.656017	-0.000212465	0.000971149	-0.218777	0.826824
rs61734768	14	105268701	-0.00559931	0.00184504	-3.03479	0.00240724	0.00226302	0.00250204	0.904471	0.365747
rs3803300	14	105269779	0.000597329	0.000772172	0.77357	0.439186	-0.000560423	0.00104662	-0.535457	0.592334
rs117561132	14	105272699	-0.0017247	0.00159892	-1.07867	0.280736	-0.00269428	0.00216713	-1.24325	0.213778
rs4983558	14	105277144	-5.3e-05	0.00070106	-0.0755406	0.939785	-0.00168917	0.000950536	-1.77707	0.0755579
rs4983559	14	105277209	0.00139854	0.000437951	3.19337	0.00140637	-0.000891542	0.000593685	-1.50171	0.133173
rs7143077	14	105278420	-0.00415927	0.00132996	-3.12737	0.00176395	-0.000540036	0.00180349	-0.299439	0.764605
rs73350354	14	105278492	-0.00911166	0.00205558	-4.43264	9.31e-06	-0.000203644	0.00278728	-0.0730619	0.941757
rs2498778	14	105283159	-0.00160324	0.000522831	-3.06646	0.00216627	0.00194639	0.000708992	2.74529	0.00604606
rs111784435	14	105284503	-0.00166401	0.00148179	-1.12298	0.261449	-0.0012926	0.00200967	-0.643191	0.520101
rs117932691	14	105285212	-0.00103001	0.00115846	-0.889121	0.373939	0.000253483	0.00157072	0.161381	0.871794
rs58867885	14	105309645	-0.000785498	0.000867556	-0.905415	0.365246	-0.000276303	0.00117601	-0.23495	0.814248
rs75232889	14	105310876	0.000190149	0.00129509	0.146823	0.883272	-0.000792851	0.00175567	-0.451594	0.651562
rs2582520	14	105312067	-0.00131403	0.000556124	-2.36284	0.018136	0.00234885	0.000753976	3.11529	0.00183782
rs11624762	14	105312935	-0.0017448	0.000622221	-2.80415	0.00504532	0.00196369	0.000843542	2.32791	0.0199175
rs2841215	14	105318852	0.000333307	0.00116221	0.286787	0.774276	0.0038281	0.00157503	2.4305	0.0150787
rs34344799	14	105324484	-0.00124207	0.000446506	-2.78176	0.00540683	0.00121541	0.000605192	2.00831	0.0446115
rs118093135	14	105329478	-0.000311343	0.00170835	-0.182248	0.855388	-0.00216729	0.00231539	-0.936039	0.349254
rs78092206	14	105333255	0.00304641	0.0012338	2.46914	0.0135444	-0.000895306	0.00167229	-0.535378	0.592389
rs28427389	14	105337803	-0.00121582	0.000435849	-2.78955	0.00527847	0.0011974	0.000590768	2.02685	0.0426787
rs72700159	14	105339984	0.0010571	0.00114037	0.926976	0.35394	-0.00322648	0.00154594	-2.08707	0.0368826
rs72700172	14	105345798	-0.00118846	0.00119071	-0.998114	0.318225	0.00119934	0.00161422	0.74298	0.457494
rs72700180	14	105347387	-0.00484043	0.00184668	-2.62116	0.00876351	-0.00067803	0.00250356	-0.270827	0.786525
rs75678011	14	105347422	0.0014733	0.00166994	0.882249	0.377643	-0.00162429	0.00226409	-0.717411	0.473121
rs2028416	14	105348552	-0.00126923	0.000432093	-2.9374	0.00331005	0.000643223	0.000585592	1.09841	0.272025
rs62641737	14	105352651	0.000622751	0.00100692	0.618474	0.536264	-0.00190649	0.00136377	-1.39796	0.162126
rs150426191	14	105352884	0.000262124	0.000768159	0.341236	0.732926	0.000311277	0.00104204	0.298718	0.765155
rs2289453	14	105355549	-0.00179455	0.000517079	-3.47056	0.000519449	0.00120494	0.000701215	1.71837	0.085731
rs117364891	14	105359077	0.000926975	0.00163667	0.566377	0.571138	-0.00182373	0.00221873	-0.821967	0.411096
rs45529634	14	105362199	0.00197528	0.00112776	1.75152	0.0798581	0.00116367	0.00152851	0.761312	0.446471
rs2841247	14	105366762	-0.000335586	0.000803693	-0.417556	0.676272	0.000405689	0.00108984	0.372246	0.70971
rs72702011	14	105370802	0.00218531	0.00108162	2.02039	0.0433435	0.0013632	0.0014663	0.929687	0.352534
rs3001421	14	105381763	-0.00190332	0.000537832	-3.53887	0.000401901	0.00100748	0.000728935	1.38212	0.166935
rs2841267	14	105385055	-0.00131272	0.00058772	-2.23358	0.0255117	0.000783144	0.000796926	0.982706	0.325753
rs117723806	14	105385248	-0.00226696	0.00146699	-1.54531	0.122272	0.000449256	0.00198902	0.225868	0.821304
rs2841277	14	105391005	-0.00131924	0.000427671	-3.08469	0.0020378	0.00124387	0.000579763	2.14548	0.031915
rs117085637	14	105398078	-0.00197397	0.00144475	-1.3663	0.171845	0.000977871	0.00195879	0.499221	0.617624
rs74316182	14	105398392	-0.00345968	0.00129302	-2.67566	0.00745855	0.00155556	0.00175326	0.887238	0.374952
rs79371214	14	105401506	-0.00227661	0.00129821	-1.75365	0.0794919	6.83e-05	0.00175943	0.0388433	0.969015
rs79161962	14	105404014	-0.0034498	0.00127542	-2.70484	0.00683407	0.00110315	0.00172873	0.638129	0.523391
rs3742935	14	105405599	-0.000634602	0.000427459	-1.48459	0.137653	0.00107325	0.000579561	1.85183	0.0640505
rs61421370	14	105406372	0.00106585	0.000426084	2.50149	0.0123676	-0.00124919	0.000577729	-2.16225	0.0305998
rs77215854	14	105407327	-0.00320159	0.00127376	-2.5135	0.0119544	0.00153087	0.00172651	0.886685	0.375249
rs76611205	14	105407525	-0.00327256	0.00127741	-2.56186	0.0104117	0.00142731	0.00173162	0.824264	0.40979
rs4465542	14	105407798	-0.000595144	0.00043054	-1.38232	0.166875	0.00113383	0.000583707	1.94247	0.0520812
rs28600075	14	105408315	-0.000622145	0.000427239	-1.4562	0.145339	0.00109118	0.000579201	1.88394	0.0595741
rs10438246	14	105410183	-0.0005729	0.000429263	-1.33461	0.182005	0.00100285	0.000581627	1.72422	0.0846693
rs28380382	14	105410827	-0.000646142	0.000427989	-1.50972	0.131117	0.00104458	0.000580223	1.80031	0.071813
rs4264326	14	105411700	-0.000577111	0.000432322	-1.33491	0.181907	0.00106695	0.000586565	1.81898	0.0689152
rs11848564	14	105413790	0.00101291	0.000425956	2.37797	0.017409	-0.00108453	0.000577339	-1.87849	0.0603146
rs2582513	14	105414790	-0.000592753	0.000427088	-1.3879	0.16517	0.000936147	0.000578954	1.61696	0.105887
rs144323040	14	105417396	-0.00314902	0.00130226	-2.41812	0.0156017	0.00109421	0.00176524	0.619861	0.53535
rs201134968	14	105417598	-0.00224378	0.00135859	-1.65155	0.0986277	0.00228144	0.00184111	1.23916	0.215287
rs74090129	14	105419234	-0.0029077	0.00106529	-2.72949	0.00634361	0.00115612	0.00144414	0.80056	0.423387
rs879210	14	105420927	0.000957349	0.000426949	2.2423	0.0249424	-0.00114664	0.00057866	-1.98154	0.0475322
Affx-10153052	14	105423809	0.000149986	0.00100495	0.149247	0.881359	5.15e-05	0.00136239	0.0378105	0.969839
rs77384212	14	105428491	0.000828772	0.0013611	0.608899	0.542592	0.000432873	0.00184506	0.234612	0.81451
rs117572554	14	105430886	0.00069977	0.00145915	0.479575	0.63153	0.0023782	0.00197803	1.20231	0.229245
rs2582496	14	105432370	-0.00145847	0.000454936	-3.20587	0.00134667	0.00133468	0.000616855	2.16368	0.0304897
rs73357587	14	105436831	-0.00281991	0.00106354	-2.65144	0.00801546	0.00146955	0.00144179	1.01925	0.308083
rs117194149	14	105441049	-0.00328348	0.00125989	-2.60616	0.00915692	0.00150908	0.00170783	0.883625	0.376899
rs75836410	14	105442910	0.00150815	0.00111693	1.35027	0.176931	0.000826902	0.00151388	0.546212	0.584921
rs11625252	14	105449106	-0.00107459	0.00148223	-0.724984	0.468463	0.00201236	0.00201004	1.00116	0.316752
rs2582577	14	105450112	-0.000685679	0.000557794	-1.22927	0.218972	0.000795919	0.000756368	1.05229	0.292667
rs45515697	14	105457282	-0.00116272	0.000652917	-1.78082	0.0749436	0.00131388	0.000885112	1.48442	0.137698
rs61745867	14	105457923	-0.00262861	0.00158821	-1.65507	0.0979109	-0.000842802	0.00215373	-0.391323	0.695559
rs61996056	14	105459773	0.00295488	0.00132188	2.23537	0.025394	-0.00232373	0.00179191	-1.29679	0.194704
rs34350817	14	105461050	0.00239408	0.00164437	1.45593	0.145413	0.00176164	0.00222971	0.790075	0.429485
rs894039	14	105461067	-0.000694642	0.000550714	-1.26135	0.207184	0.00042093	0.000746704	0.563717	0.572947
rs72703864	14	105472100	-0.00342151	0.00148972	-2.29674	0.0216342	0.000134005	0.00202033	0.0663279	0.947117
rs12431580	14	105478881	-0.00107984	0.000462516	-2.33472	0.0195588	0.000819503	0.000627141	1.30673	0.191306
rs117045355	14	105479198	-0.00153016	0.00100717	-1.51927	0.128696	0.000137546	0.00136556	0.100724	0.919769
rs71423804	14	105480067	-0.00213166	0.000983742	-2.16689	0.0302441	0.00123967	0.00133328	0.929787	0.352482
rs4570772	14	105480250	-0.000696272	0.000473554	-1.47031	0.141478	0.000694728	0.000642094	1.08197	0.279266
rs10143367	14	105486513	-0.000531525	0.000713281	-0.745183	0.456162	0.000760681	0.00096687	0.786746	0.431431
rs77250823	14	105487819	-0.00217226	0.00128942	-1.68468	0.0920509	0.00183849	0.00174761	1.052	0.2928
rs117536281	14	105494403	0.00128807	0.00112861	1.14129	0.253749	0.00101067	0.00152992	0.660603	0.508867
rs117586705	14	105502439	-0.00222905	0.00179003	-1.24526	0.213038	0.000504219	0.00242807	0.207663	0.835492
rs117333741	14	105505120	-0.00173715	0.00167608	-1.03644	0.299999	-0.00332021	0.00227114	-1.46191	0.143767
rs12436388	14	105509267	-0.000604574	0.00049186	-1.22916	0.219013	0.000456927	0.00066676	0.685295	0.493158
rs34726969	14	105510511	-0.000673547	0.000814948	-0.826491	0.408526	0.00122323	0.00110512	1.10687	0.268349
rs3803322	14	105518336	-0.000187521	0.000858218	-0.2185	0.827039	0.00029412	0.00116373	0.252738	0.80047
rs7147669	14	105523817	-0.00117352	0.000478899	-2.45045	0.0142682	0.000191801	0.000649197	0.295443	0.767655
rs117324809	14	105533420	0.000281949	0.000907603	0.310652	0.756066	-2.9e-05	0.00123063	-0.0235594	0.981204
rs72703898	14	105535253	0.00149649	0.00145907	1.02564	0.305061	-0.00110333	0.00197874	-0.557594	0.577122
rs55780149	14	105543220	-0.00117465	0.000461838	-2.54343	0.0109775	-0.000237737	0.00062592	-0.37982	0.704079
Affx-10154508	14	105555396	-0.000502941	0.000548638	-0.916709	0.359296	-6e-05	0.000743808	-0.0806122	0.93575
rs113671922	14	105558175	-0.000142286	0.00136247	-0.104433	0.916826	-0.00083095	0.00184724	-0.449834	0.65283
rs55849896	14	105559489	-0.000517049	0.000575124	-0.899021	0.368642	0.000215855	0.000779761	0.276822	0.781917
rs7157947	14	105569365	-0.00101146	0.000462691	-2.18604	0.0288131	7.67e-05	0.000627214	0.122235	0.902713
rs79697519	14	105582014	-0.00119726	0.00206983	-0.578437	0.56297	-0.00239159	0.00280525	-0.85254	0.393915
rs28593146	14	105584431	-0.00269644	0.000656376	-4.10808	3.99e-05	-0.0016077	0.000889873	-1.80666	0.0708165
rs72705798	14	105590467	-0.000235604	0.00065759	-0.358285	0.720131	0.000936268	0.000891517	1.0502	0.293629
rs2091918	14	105602619	-0.0020788	0.00042949	-4.84017	1.3e-06	-0.000832423	0.000582268	-1.42962	0.152827
Affx-10155198	14	105608403	-0.00188181	0.00082963	-2.26825	0.0233148	-0.000888881	0.00112464	-0.790367	0.429314
rs75980785	14	105615021	-0.00106463	0.00107281	-0.992381	0.321013	2.99e-05	0.00145433	0.0205413	0.983612
rs9972231	14	105615648	-0.00185327	0.000627126	-2.95519	0.00312505	-0.00167938	0.000850063	-1.97559	0.0482018
rs72707615	14	105616558	-0.00182952	0.000633184	-2.8894	0.00386008	-0.00180937	0.000858396	-2.10785	0.0350452
rs1057744	14	105617042	-0.000391362	0.000427708	-0.915022	0.360181	-0.000279452	0.000579818	-0.481965	0.629831
rs3784241	14	105622960	-0.00173885	0.000655406	-2.65309	0.0079763	-0.00134844	0.000889512	-1.51593	0.129538
rs72707682	14	105628690	-0.000833499	0.000969857	-0.859404	0.390118	0.000602518	0.00131444	0.458383	0.646678
rs4983589	14	105633544	0.000330425	0.000441928	0.74769	0.454648	0.000481923	0.000599075	0.804446	0.42114
rs4146328	14	105636587	0.000818281	0.000439603	1.86141	0.0626873	0.000510915	0.000596274	0.856846	0.391531
rs11625862	14	105644382	1.8e-05	0.000434397	0.0415255	0.966877	0.000225415	0.000588786	0.382847	0.701834
rs11625865	14	105644421	0.000397205	0.000437581	0.907727	0.364023	0.000475473	0.000593314	0.801385	0.422909
rs1003635	14	105649737	0.000663857	0.000427318	1.55354	0.120294	-0.00103466	0.000579247	-1.78622	0.0740649
rs72707701	14	105661036	0.00131591	0.00158547	0.829981	0.40655	0.00110537	0.00214854	0.514474	0.606921
rs61996162	14	105665478	0.00192189	0.000849228	2.26311	0.0236298	-0.000943559	0.0011513	-0.81956	0.412467
rs12431565	14	105670991	-0.00230171	0.000721702	-3.18928	0.00142642	0.000805487	0.000978546	0.823147	0.410425
rs74976966	14	105671033	-7.3e-05	0.00174578	-0.0418375	0.966628	-0.002422	0.00236736	-1.02308	0.30627
rs3784226	14	105681602	-0.0013102	0.000981523	-1.33486	0.181923	0.000249537	0.00133021	0.187592	0.851196
rs17620990	14	105687771	0.000511296	0.000472737	1.08157	0.279446	-0.000565106	0.000640925	-0.881703	0.377938
rs12887065	14	105689846	0.000820898	0.00105338	0.779302	0.435803	0.0007521	0.00142829	0.526574	0.59849
rs117462741	14	105693397	0.000159808	0.00126619	0.126212	0.899565	0.00120108	0.0017162	0.699848	0.484023
rs112359070	14	105695324	-0.00366077	0.00170886	-2.14222	0.0321765	0.00331079	0.00231535	1.42993	0.152738
rs2018404	14	105695446	0.000874724	0.00057864	1.51169	0.130614	0.00132511	0.000784432	1.68925	0.0911717
rs2816606	14	105716034	-0.001255	0.000478923	-2.62045	0.0087817	0.000549924	0.000649356	0.846876	0.397065
rs112843168	14	105717984	-0.00213031	0.00141472	-1.50581	0.132116	-0.000706057	0.00191854	-0.368019	0.712859
rs1008628	14	105722726	-0.00119121	0.000473283	-2.51691	0.0118394	0.000590492	0.000641546	0.92042	0.357354
rs117108680	14	105726354	-0.00090086	0.00145748	-0.618095	0.536513	-0.0012105	0.00197548	-0.612762	0.540034
rs3000073	14	105729792	-0.0011878	0.000464985	-2.55448	0.0106351	0.00067588	0.000630306	1.0723	0.283585
rs117701718	14	105735373	-0.00198831	0.00162024	-1.22717	0.219761	-0.000548365	0.00219621	-0.249687	0.80283
rs78923231	14	105754033	-0.00118289	0.000480033	-2.46418	0.0137333	0.000368055	0.00065077	0.565569	0.571688
rs61996222	14	105759530	0.00063184	0.00120574	0.524025	0.600262	0.000368658	0.0016344	0.225562	0.821542
rs118035467	14	105759923	-0.00163816	0.00145982	-1.12217	0.261792	-0.00149791	0.00197892	-0.756932	0.449091
rs66777564	14	105760245	-0.00106768	0.000457007	-2.33624	0.0194793	0.000625665	0.000619522	1.00992	0.312536
rs4403997	14	105761321	0.0014952	0.000914091	1.63573	0.101898	0.00156675	0.00123948	1.26404	0.206218
rs72711565	14	105766324	0.000550606	0.00158934	0.346436	0.729015	0.000644119	0.00215416	0.299011	0.764932
rs72711570	14	105776507	0.000738981	0.00165217	0.44728	0.654673	0.000946646	0.00223979	0.422649	0.672552
rs114462226	14	105797726	-0.000784479	0.00172131	-0.455744	0.648574	-0.000512024	0.00233364	-0.21941	0.826331
rs111271943	14	105810948	-0.00246669	0.00147536	-1.67192	0.0945402	-0.0014752	0.00200043	-0.737444	0.460853
rs118171678	14	105815054	0.0010083	0.00115464	0.873259	0.382523	0.00119923	0.00156581	0.765881	0.443748
rs111360378	14	105827173	-0.00177713	0.00130634	-1.36039	0.173708	-0.0012621	0.00177086	-0.712705	0.476029
rs111376436	14	105833623	-0.00161797	0.00144172	-1.12225	0.261757	-0.000308382	0.00195374	-0.157842	0.874582
rs55752734	14	105850226	-0.000457988	0.00120504	-0.380062	0.7039	0.00370958	0.00163345	2.27101	0.0231471
rs11623352	14	105855445	0.00149723	0.00138948	1.07754	0.281239	0.00113892	0.00188369	0.604622	0.545431
rs116887599	14	105856378	-0.00454634	0.0018283	-2.48664	0.012896	-0.000937866	0.00247788	-0.378496	0.705062
rs74541291	14	105866638	0.000758554	0.000684384	1.10838	0.2677	0.000462007	0.000928201	0.497745	0.618664
rs117693426	14	105884482	0.000550926	0.00134014	0.411096	0.681003	-0.00130652	0.0018164	-0.71929	0.471963
rs60686524	14	105897408	-0.0016968	0.00164897	-1.02901	0.303476	0.00268187	0.00223511	1.19988	0.230185
rs78733568	14	105904331	-0.00117931	0.00101851	-1.15788	0.246914	-0.00139573	0.00138076	-1.01084	0.312094
rs6576095	14	105907853	0.000454683	0.00183151	0.248255	0.803937	-0.00395638	0.00248233	-1.59382	0.110977
rs75724454	14	105912690	0.000298387	0.000851715	0.350337	0.726086	-0.00149664	0.00115484	-1.29597	0.194988
rs7143148	14	105927433	0.000822298	0.000482149	1.70548	0.0881052	-0.000590216	0.0006535	-0.903162	0.366441
rs7141736	14	105927471	0.00107353	0.00160208	0.670087	0.502803	-0.000481541	0.00217188	-0.221716	0.824535
rs4983413	14	105930406	-0.000461978	0.000498832	-0.92612	0.354384	0.000555456	0.000676728	0.820796	0.411763
rs8181908	14	105932456	-0.000458337	0.000561227	-0.816669	0.414118	0.0006029	0.00076077	0.792486	0.428078
rs55662446	14	105942347	0.0012632	0.000991396	1.27416	0.202606	-0.00213561	0.0013437	-1.58935	0.111983
rs76493823	14	105948534	0.00150633	0.00118685	1.26919	0.204374	-0.000153719	0.0016088	-0.0955486	0.923879
rs35203032	14	105951319	-0.000341801	0.000727419	-0.469882	0.63844	0.001426	0.000985867	1.44645	0.148053
rs60370249	14	105952341	0.00128899	0.00170831	0.754539	0.450526	-0.00103171	0.00231637	-0.445399	0.656032
rs7160340	14	105953324	0.000948584	0.00169389	0.560001	0.575479	-0.00165023	0.00229533	-0.718951	0.472172
rs55633823	14	105954705	0.000399028	0.000500379	0.797451	0.42519	-0.000504495	0.000678206	-0.743867	0.456958
rs59732071	14	105954949	-0.000805177	0.000584598	-1.37732	0.168415	0.00111317	0.000792582	1.40448	0.160177
rs73371840	14	105960629	-0.00243652	0.00121762	-2.00106	0.045387	-0.00312007	0.00165025	-1.89067	0.0586694
rs4983425	14	105961529	-0.00113815	0.0011541	-0.986175	0.324048	-0.0021706	0.00156458	-1.38734	0.16534
rs34137879	14	105965102	-0.000555087	0.00115143	-0.482085	0.629746	0.000642773	0.00156327	0.411174	0.680945
rs8013827	14	105970176	0.000534548	0.00049054	1.08971	0.27584	0.000484113	0.000664999	0.72799	0.46662
rs117608348	14	105974186	-0.0001557	0.00135096	-0.115252	0.908246	-0.000325175	0.00183155	-0.17754	0.859084
rs10151805	14	105974781	0.000753093	0.000500917	1.50343	0.132729	0.000523251	0.000679213	0.770378	0.441076
rs79486354	14	106000848	0.000263789	0.00116599	0.226237	0.821018	0.00239916	0.00158075	1.51773	0.129083
rs61983271	14	106008316	-0.0011817	0.000685325	-1.72429	0.0846568	-0.00191238	0.000929005	-2.05853	0.03954
rs28529526	14	106009477	0.00299112	0.00168776	1.77225	0.0763545	6.78e-05	0.00228772	0.0296168	0.976373
rs28385363	14	106015551	0.00362028	0.00154865	2.3377	0.0194037	0.000705976	0.00209982	0.336208	0.736714
rs28833814	14	106022537	0.00454427	0.0014745	3.08191	0.00205695	-0.00020841	0.00199896	-0.104259	0.916964
rs139361610	14	106023250	-0.000378659	0.00086478	-0.437868	0.661482	-0.000743502	0.00117229	-0.63423	0.525931
rs113909596	14	106029624	-0.000253291	0.00125727	-0.201462	0.840337	-0.0003347	0.00170437	-0.196377	0.844315
rs55847330	14	106037350	-0.000559023	0.000679698	-0.822458	0.410817	-0.00148069	0.000920983	-1.60773	0.107896
rs12892296	14	106048197	-0.00027595	0.00069083	-0.399446	0.689565	-0.00125145	0.000936695	-1.33602	0.181543
rs72713340	14	106053975	-0.00139147	0.00166365	-0.836392	0.402935	-0.000998696	0.00225574	-0.442736	0.657957
rs61984162	14	106054456	0.00267653	0.00126027	2.12378	0.0336896	-0.00200731	0.00170882	-1.17467	0.240126
rs75500838	14	106078444	0.000330145	0.0012039	0.27423	0.783908	-0.00207868	0.00163229	-1.27348	0.202849
rs117775520	14	106174221	-0.00159028	0.00112762	-1.4103	0.158451	-0.00135802	0.00152893	-0.888216	0.374425
rs138622220	14	106185328	-0.000123777	0.000913138	-0.135551	0.892176	-0.00118572	0.00123776	-0.957951	0.338088
rs72713373	14	106194814	-0.000288363	0.000909092	-0.317199	0.751093	-0.00106659	0.00123231	-0.865515	0.386757
rs113772338	14	106195098	-9.87e-05	0.00122657	-0.080498	0.935841	-0.00089451	0.00166276	-0.537967	0.5906
rs7158098	14	106199465	0.000169664	0.000923645	0.18369	0.854257	-0.000528489	0.00125228	-0.42202	0.673011
rs74093831	14	106200003	-8.32e-06	0.000471713	-0.01764	0.985926	-0.000335092	0.000639569	-0.523934	0.600325
rs113862374	14	106204776	-0.000359381	0.00126518	-0.284055	0.776368	-0.00112207	0.0017151	-0.65423	0.512964
rs75048221	14	106260032	-0.00152287	0.00160084	-0.951294	0.341456	0.00115665	0.0021706	0.532872	0.594122
rs10140065	14	106284614	-0.000121997	0.000426159	-0.28627	0.774671	-0.000412695	0.000577809	-0.714242	0.475078
rs980847	14	106326733	-0.000232838	0.000426802	-0.545542	0.585381	-0.000374791	0.000578636	-0.647715	0.51717
Affx-10164831	14	106369433	-0.000413	0.000618756	-0.667468	0.504474	0.000176762	0.000838786	0.210736	0.833093
rs76927863	14	106419485	0.000431252	0.000429606	1.00383	0.315461	0.000514809	0.000582341	0.884033	0.376679
rs71423887	14	106439620	0.000272863	0.000587923	0.464113	0.642567	-0.0010484	0.000797091	-1.31529	0.188415
rs111715739	14	106472916	-0.00062021	0.000671211	-0.924017	0.355478	-0.00138246	0.000910016	-1.51916	0.128723
rs73365418	14	106481081	0.000385681	0.000446742	0.863318	0.387963	0.000255034	0.000605664	0.421082	0.673696
rs67186203	14	106483423	0.000383055	0.000446768	0.857392	0.391229	0.000285863	0.00060567	0.471979	0.636942
rs117976953	14	106490604	7.94e-05	0.00102232	0.0776662	0.938094	8.26e-05	0.00138623	0.0595693	0.952499
rs112530749	14	106495227	0.000768	0.000623998	1.23077	0.218409	0.000388172	0.000846207	0.45872	0.646435
rs113023232	14	106514914	0.000525593	0.000560045	0.938483	0.347997	-0.000686803	0.000759217	-0.90462	0.365667
rs72693903	14	106517058	-0.000156581	0.00048505	-0.322815	0.746836	0.000773763	0.000657655	1.17655	0.239377
rs75619611	14	106529780	0.000192389	0.000891581	0.215784	0.829156	-0.00136208	0.00120894	-1.12667	0.259881
rs117426530	14	106591538	-0.00101124	0.000844146	-1.19794	0.230942	0.000237738	0.00114462	0.207699	0.835464
rs1988091	14	106614665	-0.00134962	0.00064726	-2.08513	0.0370583	-0.00085544	0.000877758	-0.974574	0.329772
rs56202125	14	106622554	-0.00262	0.00122396	-2.1406	0.032307	-0.00268335	0.00165963	-1.61684	0.105915
rs78696882	14	106647121	0.000199286	0.000679442	0.293309	0.769286	-0.00119737	0.000921549	-1.2993	0.193843
rs58108160	14	106684230	-0.000623939	0.000711609	-0.876801	0.380596	-0.000431188	0.000964797	-0.446921	0.654932
rs73377568	14	106693238	-5.93e-05	0.000725002	-0.0818014	0.934805	-0.000241972	0.00098196	-0.246418	0.805359
rs72697409	14	106696859	0.00010239	0.000522502	0.195961	0.844641	0.000824704	0.000708253	1.16442	0.244255
rs117796724	14	106733014	-0.00179646	0.00130934	-1.37204	0.170053	0.00118631	0.00177507	0.668319	0.503931
rs10129879	14	106750096	2.05e-05	0.000585763	0.0350657	0.972027	-0.000344696	0.000794246	-0.433992	0.664295
rs12100641	14	106754445	0.00031603	0.000441199	0.716297	0.473809	-0.000351576	0.000598252	-0.587672	0.556753
rs12586844	14	106757507	0.00131303	0.00159578	0.822815	0.410614	-0.00283811	0.00216313	-1.31204	0.189509
rs7493992	14	106760867	0.000980072	0.00155017	0.632237	0.527233	-0.00271526	0.00210076	-1.29251	0.196181
rs117273467	14	106766365	-0.000196001	0.00157187	-0.124693	0.900767	0.000724465	0.00213055	0.340038	0.733828
rs115913084	14	106826231	0.000345824	0.000706548	0.489456	0.624519	0.000176634	0.000957927	0.184391	0.853706
rs116723175	14	106831722	0.000340079	0.000688568	0.493893	0.621382	0.000270275	0.000933807	0.289433	0.77225
rs118181338	14	106833067	-2.15e-05	0.00160339	-0.0133833	0.989322	-0.00209035	0.00217367	-0.961668	0.336217
rs117084266	14	106849671	0.00124778	0.00130032	0.959595	0.33726	0.000580078	0.0017628	0.329067	0.742105
rs12883150	14	106851107	0.000509476	0.000692181	0.736045	0.461704	0.0013961	0.000938392	1.48775	0.136817
rs56150756	14	106853205	-0.00100252	0.00121965	-0.821973	0.411093	-0.000504615	0.00165316	-0.305243	0.760181
Affx-10172827	14	106859070	0.000151556	0.000688259	0.220201	0.825715	1.04e-05	0.000933065	0.0111115	0.991135
rs12589223	14	106859656	-0.00130733	0.00125229	-1.04395	0.296508	-0.000192761	0.00169699	-0.113589	0.909563
rs56290832	14	106865686	-0.00168808	0.002094	-0.806155	0.420154	-0.00462781	0.00283844	-1.63041	0.103017
rs35342927	14	106874360	0.00083136	0.00069235	1.20078	0.229838	0.00164782	0.000938607	1.7556	0.0791582
rs61999676	14	106926328	5.81e-05	0.000935911	0.0620613	0.950514	0.00148583	0.00126875	1.1711	0.241558
rs61999684	14	106930738	-0.000212864	0.000937684	-0.22701	0.820416	0.0014606	0.00127116	1.14903	0.250546
rs112556248	14	106946009	0.000853232	0.00120178	0.709976	0.47772	0.00305785	0.00162909	1.87703	0.060515
rs79208951	14	106946077	0.00101274	0.00148744	0.68086	0.49596	-0.000666411	0.00201663	-0.330457	0.741055
rs35378064	14	106953813	0.000307016	0.000557818	0.550386	0.582055	0.000116999	0.000756344	0.154691	0.877065
rs12050163	14	106969351	6.53e-05	0.000927048	0.0704925	0.943802	0.0018508	0.00125665	1.4728	0.140805
rs12587347	14	106969513	0.000616423	0.000467284	1.31916	0.187116	0.00074477	0.000633542	1.17557	0.23977
rs112872487	14	106976241	0.00149351	0.00151683	0.984624	0.324809	-0.000195925	0.00205647	-0.0952725	0.924098
rs61996516	14	106977800	0.000200112	0.00106365	0.188138	0.850769	0.00234852	0.00144169	1.62901	0.103312
rs72684962	14	106986611	0.000470931	0.00103959	0.452998	0.65055	-6.02e-05	0.00140933	-0.0426811	0.965956
rs34532658	14	106994905	-0.00195614	0.00145926	-1.3405	0.180084	-0.00129352	0.00197869	-0.653722	0.513291
rs12897863	14	107002733	0.000735903	0.000437302	1.68283	0.0924097	0.000416466	0.000592785	0.702559	0.482331
rs117404507	14	107010134	-0.00127003	0.00154336	-0.822898	0.410567	-0.00374823	0.00209322	-1.79065	0.0733498
rs1034553	14	107011127	0.000469201	0.00046483	1.0094	0.312782	0.00129487	0.000630561	2.05352	0.0400229
rs7142635	14	107015410	0.000924334	0.000873315	1.05842	0.289865	-0.00136418	0.00118413	-1.15205	0.249301
rs7149222	14	107016722	0.000345485	0.000463108	0.746014	0.455659	0.00119623	0.000627879	1.90519	0.0567558
rs4636801	14	107019037	0.000283854	0.000463412	0.612531	0.540187	0.00110934	0.000628255	1.76575	0.0774385
rs17112960	14	107021696	0.000368243	0.000521697	0.705855	0.480279	0.000176035	0.000707315	0.248877	0.803456
rs77568141	14	107021895	0.000927249	0.000876622	1.05775	0.290169	-0.00130255	0.00118857	-1.0959	0.273124
rs72686820	14	107029737	0.00103269	0.000979864	1.05392	0.291922	-0.000428091	0.0013284	-0.32226	0.747256
rs2879068	14	107032200	0.0011275	0.00156421	0.720814	0.471024	-4.37e-06	0.00212048	-0.00206152	0.998355
rs57767447	14	107036967	0.000371829	0.00052202	0.712289	0.476286	0.000251997	0.000707669	0.356094	0.721771
rs74392351	14	107039594	0.000400265	0.00124265	0.322107	0.747372	9.39e-05	0.00168465	0.055731	0.955556
rs17112999	14	107043157	0.00286484	0.00146674	1.9532	0.0507962	-0.00261771	0.00199001	-1.31543	0.188368
rs2919814	14	107048307	0.000155448	0.000514101	0.302369	0.762371	0.000246783	0.000696976	0.354076	0.723282
rs10133734	14	107052293	0.000415775	0.000441826	0.941037	0.346686	0.000497378	0.000598966	0.830393	0.406317
rs2879067	14	107053451	-0.000632991	0.000429059	-1.4753	0.140133	-0.000720882	0.00058166	-1.23935	0.215216
rs74089236	14	107060513	0.000107265	0.000617852	0.17361	0.862172	-9.53e-05	0.000837589	-0.113792	0.909403
rs117522164	14	107062470	2.72e-05	0.00168326	0.0161331	0.987128	-0.00251754	0.00228239	-1.10303	0.270016
rs55911040	14	107067021	0.000375409	0.000549621	0.683031	0.494588	0.000163675	0.000745033	0.219689	0.826114
rs74705216	14	107088360	0.00352778	0.00203706	1.7318	0.0833105	-0.0014831	0.00276324	-0.536725	0.591458
rs60917084	14	107090626	0.000305164	0.000608067	0.50186	0.615766	0.000205733	0.000824266	0.249595	0.802901
rs7150535	14	107091296	0.000446938	0.000488136	0.915601	0.359877	0.000331808	0.000661694	0.501453	0.616053
rs55742508	14	107091742	0.000513158	0.000434373	1.18138	0.237454	0.000364693	0.000588869	0.619311	0.535712
rs11621753	14	107094123	-0.00033911	0.000446451	-0.759567	0.447514	0.000119978	0.000605145	0.198263	0.84284
rs2731148	14	107100211	0.000301094	0.000816292	0.368856	0.712235	0.00124693	0.00110676	1.12665	0.25989
rs74091763	14	107101318	0.00063147	0.000435916	1.4486	0.147449	0.00035185	0.000590846	0.595503	0.551508
rs117986088	14	107113575	-0.000689469	0.00152315	-0.452661	0.650793	0.00463301	0.0020632	2.24554	0.0247342
rs1858684	14	107118128	0.000530517	0.000442482	1.19896	0.230545	0.000230361	0.000599633	0.38417	0.700853
rs873533	14	107123458	0.000831354	0.000640974	1.29702	0.194626	0.000345801	0.000868925	0.397964	0.690657
rs74862755	14	107125547	-0.000539899	0.000975914	-0.553224	0.58011	-0.00115438	0.0013235	-0.872219	0.38309
rs7159651	14	107127959	0.00134469	0.00186095	0.722582	0.469937	0.00258662	0.00252186	1.02568	0.305043
rs17113249	14	107134290	0.000396413	0.000434208	0.912955	0.361267	0.000915065	0.00058854	1.5548	0.119994
rs8010605	14	107134759	-2.27e-05	0.000482315	-0.0471435	0.962399	0.000996288	0.000653833	1.52376	0.127569
rs756584	14	107135717	0.000114438	0.00062762	0.182336	0.855319	-0.000448283	0.000850884	-0.526843	0.598303
rs2516864	14	107137063	-0.000583413	0.000744145	-0.784004	0.433038	-0.00105381	0.00100896	-1.04445	0.296277
rs61997606	14	107137242	-0.0001263	0.000903867	-0.139734	0.888871	0.000889539	0.00122561	0.725793	0.467966
rs117371921	14	107144219	-2.23e-05	0.00170273	-0.0130869	0.989558	-0.00152898	0.00230854	-0.662317	0.507769
rs117584459	14	107147381	0.000386039	0.00135478	0.284945	0.775686	0.00165523	0.00183601	0.901536	0.367304
rs116976865	14	107147404	-0.001331	0.00103413	-1.28707	0.198069	-0.000192619	0.00140192	-0.137397	0.890717
rs10147756	14	107149626	-0.000653401	0.000689436	-0.947733	0.343266	0.00188407	0.000934722	2.01565	0.0438376
rs4774174	14	107151956	0.000439209	0.000433897	1.01224	0.311422	0.000823426	0.000588085	1.40018	0.161459
rs79326420	14	107154348	-0.000307043	0.000977144	-0.314225	0.75335	-0.00146661	0.00132482	-1.10702	0.268286
rs2097578	14	107159329	-0.000238234	0.000507096	-0.469802	0.638497	0.00126454	0.000687207	1.84012	0.0657513
rs77643214	14	107163229	0.00033771	0.00149909	0.225276	0.821765	0.00191078	0.00203236	0.940178	0.347127
rs2105985	14	107166594	0.000811242	0.000661624	1.22614	0.220148	0.000734716	0.000896986	0.819094	0.412734
rs117936568	14	107166839	-0.000433541	0.00109742	-0.395054	0.692803	-0.00281339	0.00148847	-1.89013	0.0587422
rs72690551	14	107170736	6.19e-05	0.00047963	0.129036	0.897329	0.000749051	0.000650527	1.15145	0.249547
rs79062188	14	107173719	-0.000127312	0.00108876	-0.116933	0.906913	-0.00158344	0.00147536	-1.07326	0.283154
rs79156015	14	107175797	-0.000447394	0.00149224	-0.299814	0.76432	-0.00178746	0.00202285	-0.883632	0.376896
rs72690601	14	107181249	0.00149458	0.00187476	0.79721	0.42533	0.00131858	0.0025422	0.518676	0.603987
rs988131	14	107185072	0.000876501	0.000614529	1.4263	0.153784	0.000461682	0.000833281	0.554053	0.579543
rs10142951	14	107190574	0.000392985	0.000434146	0.905191	0.365365	0.000929505	0.000588597	1.57919	0.114294
rs79467951	14	107193676	0.0017513	0.00161352	1.08539	0.277748	0.00279087	0.00218675	1.27627	0.201863
rs74681107	14	107201100	-0.000248401	0.00105988	-0.234366	0.814701	-0.00180583	0.0014368	-1.25684	0.208813
rs72692452	14	107201397	-7.82e-05	0.0012718	-0.0614753	0.950981	0.00287927	0.00172389	1.67022	0.0948772
rs7140974	14	107204214	0.00087684	0.000615607	1.42435	0.154346	0.000425632	0.000834428	0.510088	0.60999
rs117133380	14	107206586	-0.000708665	0.00200615	-0.353246	0.723904	-0.00290351	0.0027192	-1.06778	0.28562
rs60388345	14	107221499	0.0001	0.000578619	0.172754	0.862845	-0.000961918	0.000784464	-1.22621	0.220121
rs10133227	14	107222493	0.000835625	0.000661679	1.26289	0.206631	-3.45e-05	0.000897141	-0.0384142	0.969357
rs61997797	14	107223423	6.95e-05	0.000473866	0.146642	0.883414	0.00107735	0.000642667	1.67638	0.093665
rs10150900	14	107229408	-0.000306961	0.00118078	-0.259963	0.794892	-0.0014564	0.0016012	-0.909567	0.363052
rs17112078	14	107231967	0.000349406	0.000445629	0.784073	0.432998	-0.000615579	0.000604077	-1.01904	0.308185
rs7161472	14	107233685	0.000268507	0.000666591	0.402807	0.687091	-0.000521854	0.00090352	-0.577578	0.563549
rs72692465	14	107236183	0.00117989	0.00102183	1.15467	0.248225	-0.000580702	0.00138544	-0.419146	0.67511
rs2337460	14	107238608	-4.35e-05	0.000485118	-0.0897703	0.92847	-0.000137203	0.000657555	-0.208657	0.834716
rs2040457	14	107240459	0.00119957	0.00153123	0.783404	0.43339	0.00472996	0.00207554	2.27891	0.0226734
rs34889272	14	107245285	-6.29e-05	0.000491785	-0.127971	0.898172	-0.000109389	0.000667104	-0.163977	0.86975
rs7144404	14	107247106	0.00137706	0.0015624	0.881372	0.378117	-0.00175622	0.00211805	-0.829167	0.407011
rs61997807	14	107250736	0.00198187	0.00159622	1.2416	0.214384	-0.000797711	0.00216446	-0.368549	0.712464
rs11845680	14	107253139	-1.87e-05	0.000506729	-0.0368971	0.970567	-4.98e-05	0.000687009	-0.0724384	0.942253
rs73387528	14	107254035	0.00150172	0.00152551	0.984406	0.324917	-0.0019431	0.00206816	-0.93953	0.347459
rs74995449	14	107255234	0.00104706	0.00162899	0.642767	0.520376	0.0011011	0.00220802	0.498681	0.618004
rs113192189	14	107268495	0.00193575	0.00160347	1.20723	0.227344	-0.00102307	0.00217373	-0.470653	0.637889
rs72694506	14	107278266	0.00165849	0.0020671	0.802326	0.422365	0.00273294	0.00280258	0.97515	0.329486
rs186035946	14	107281551	-0.000397586	0.00109694	-0.362449	0.717016	-0.00121228	0.0014877	-0.814869	0.415148
rs1544317	14	107281980	9.37e-05	0.000473797	0.197693	0.843286	-0.000338133	0.00064236	-0.526392	0.598616
rs61997833	14	107282024	0.00216424	0.00156723	1.38093	0.167301	-0.00166664	0.00212527	-0.784203	0.432922
rs12147140	14	107282437	0.000351676	0.000455797	0.771562	0.440374	-0.000488703	0.000617861	-0.790959	0.428968
rs10149476	14	107287663	0.000257046	0.000437519	0.58751	0.556862	-0.000820108	0.000593138	-1.38266	0.16677
rs117764863	15	20044342	-0.000558302	0.000951479	-0.586773	0.557357	-0.00159992	0.00129023	-1.24002	0.214969
rs35261146	15	20044383	-0.000643191	0.000666782	-0.96462	0.334736	0.000279793	0.000903766	0.309586	0.756876
rs117209541	15	20071753	0.000535054	0.00118635	0.451007	0.651985	-0.00175378	0.00160857	-1.09027	0.275593
rs12593924	15	20085107	8.09e-06	0.000631842	0.0127986	0.989788	0.000302006	0.000856425	0.352636	0.724362
rs58382218	15	20151322	0.000265651	0.000842928	0.315153	0.752646	-6.12e-05	0.00114285	-0.0535479	0.957295
rs117380829	15	20163574	-0.00140777	0.00133369	-1.05555	0.291175	-0.00221465	0.00180792	-1.22497	0.220586
rs7170864	15	20176300	0.000219046	0.000477528	0.458707	0.646445	1.71e-06	0.000647597	0.00263555	0.997897
rs12440100	15	20177092	-0.000185017	0.000595299	-0.310797	0.755955	0.000297127	0.000807049	0.368165	0.712751
rs71464574	15	20180982	9.03e-05	0.000522561	0.172849	0.86277	0.000107557	0.000708407	0.151829	0.879322
rs7498096	15	20189412	-0.000161004	0.000433121	-0.37173	0.710094	-0.000136194	0.000587134	-0.231965	0.816565
rs4932079	15	20192011	0.00111058	0.000491108	2.26138	0.0237362	0.000457109	0.000665749	0.686608	0.49233
rs77117206	15	20194222	0.000195515	0.000971977	0.201152	0.84058	-2e-05	0.00131708	-0.0152125	0.987863
rs4932072	15	20212798	0.000106163	0.000452669	0.234527	0.814576	2.28e-06	0.000613606	0.00371013	0.99704
rs117773459	15	20218516	0.000321893	0.00088647	0.363118	0.716517	0.000715559	0.00120193	0.595342	0.551615
rs147463591	15	20233548	0.00142687	0.000942744	1.51353	0.130147	-0.000256291	0.00127778	-0.200575	0.841031
rs2199325	15	20263028	0.000587921	0.000853666	0.688701	0.491012	0.00033982	0.00115719	0.29366	0.769018
rs12594213	15	20585204	-0.000786707	0.000951255	-0.82702	0.408226	-0.00048937	0.00128951	-0.379499	0.704318
rs12050687	15	21150085	0.000837706	0.000904319	0.926339	0.354271	0.00127352	0.00122594	1.03881	0.298893
rs74002722	15	22305089	-0.000447472	0.000897693	-0.498469	0.618154	9.73e-05	0.00121681	0.079927	0.936295
rs116320125	15	22311159	-0.00111718	0.00109866	-1.01687	0.309218	0.0003471	0.00148891	0.233123	0.815666
rs117744733	15	22314679	-0.0028973	0.00158723	-1.82538	0.0679443	-0.0023032	0.00215215	-1.07019	0.284537
rs113436221	15	22320346	6.69e-05	0.000975949	0.0685306	0.945363	-0.00132685	0.00132257	-1.00323	0.315751
rs1429491	15	22332184	-0.00105924	0.00141946	-0.746226	0.455532	-0.00320231	0.00192374	-1.66463	0.0959886
rs76496971	15	22332223	-0.00299928	0.00156825	-1.91251	0.0558123	-0.00308826	0.00212659	-1.45221	0.146444
rs118142015	15	22357564	-0.00331744	0.00158219	-2.09674	0.0360178	-0.00238908	0.00214664	-1.11294	0.265735
rs78256866	15	22368957	-0.00297502	0.00161236	-1.84513	0.0650203	-0.00232459	0.00218609	-1.06335	0.287623
rs2082048	15	22375470	0.000829364	0.000500587	1.65678	0.0975643	0.000585297	0.00067784	0.863473	0.387878
rs75415855	15	22376374	0.0010685	0.00107592	0.993097	0.320664	-0.00157893	0.00145768	-1.08318	0.278729
rs112081824	15	22383249	-0.00255659	0.00140176	-1.82385	0.0681761	-0.00393788	0.00190099	-2.07149	0.0383134
rs117397320	15	22389312	-0.00333551	0.00157495	-2.11784	0.0341891	-0.00224381	0.00213614	-1.0504	0.293533
rs117656408	15	22410167	-0.00317705	0.00158609	-2.00306	0.0451712	-0.00300407	0.00215098	-1.39661	0.162533
rs117501216	15	22426582	-0.00297689	0.00159776	-1.86317	0.0624396	-0.00222311	0.00216643	-1.02616	0.304816
rs113057477	15	22427582	0.000953717	0.00104527	0.91241	0.361554	0.00138301	0.00141602	0.976688	0.328724
rs6602931	15	22428593	0.000762601	0.00107162	0.711634	0.476692	-0.000878751	0.00145222	-0.605108	0.545108
rs117198432	15	22443837	-0.00382255	0.00157355	-2.42926	0.0151303	-0.00253012	0.00213479	-1.18519	0.235943
rs8028368	15	22444773	0.000356522	0.00114784	0.310602	0.756104	0.000424318	0.00155577	0.272738	0.785054
rs6602936	15	22455504	-0.00314089	0.00156667	-2.00483	0.0449824	-0.00254507	0.00212414	-1.19817	0.230853
rs1995095	15	22471234	-0.0030933	0.00179694	-1.72142	0.085175	-0.00343579	0.00243591	-1.41048	0.158401
rs2879943	15	22518743	-0.000177926	0.00109224	-0.162901	0.870597	1.23e-05	0.0014802	0.00830328	0.993375
rs118190391	15	22538194	-0.000683842	0.00115734	-0.590874	0.554606	0.000548378	0.00156845	0.34963	0.726617
rs55753305	15	22567553	0.000858234	0.000880376	0.974849	0.329636	0.00204424	0.00119373	1.71247	0.0868103
rs117880350	15	22568100	0.00255335	0.00197654	1.29183	0.196416	-0.00162779	0.0026785	-0.607724	0.543371
rs7183730	15	22579754	-0.00150065	0.00142385	-1.05394	0.291912	-0.00100372	0.0019298	-0.520117	0.602982
rs11417388	15	22580414	-9.62e-05	0.00117209	-0.0820913	0.934574	0.00158296	0.00158877	0.996343	0.319084
rs75939291	15	22588209	-0.00119391	0.00103258	-1.15624	0.247585	-0.00181686	0.00139985	-1.2979	0.194323
rs117421724	15	22750297	-2.43e-05	0.000810219	-0.0299531	0.976104	0.00119786	0.00109826	1.09069	0.275408
rs111984917	15	22755259	0.000389597	0.000961067	0.40538	0.685199	-0.000603711	0.00130235	-0.463556	0.642967
rs113158848	15	22761722	-0.000397007	0.00046421	-0.855231	0.392424	-0.000483874	0.000629358	-0.768838	0.44199
rs7165745	15	22763396	0.000619898	0.000709964	0.873139	0.382588	-0.000995842	0.00096237	-1.03478	0.300772
rs4433784	15	22765683	-5.39e-05	0.000663477	-0.081228	0.935261	-0.000956765	0.000899471	-1.0637	0.287467
rs4932679	15	22770994	0.000305408	0.000447901	0.681865	0.495325	-0.000488366	0.000607056	-0.804482	0.421119
rs4258578	15	22776551	3.77e-05	0.000463405	0.0813146	0.935192	0.000446781	0.000628505	0.710862	0.47717
rs12591295	15	22776743	0.000246082	0.000468087	0.525718	0.599084	0.000334025	0.000634551	0.526396	0.598613
rs56336241	15	22777815	0.000281052	0.00110723	0.253833	0.799625	-0.00126705	0.00150105	-0.844112	0.398607
rs4405519	15	22777875	-0.000183506	0.000436675	-0.420236	0.674314	0.00010186	0.000592006	0.172059	0.863391
rs113349525	15	22781807	-0.000471944	0.00100468	-0.469744	0.638538	-0.0013444	0.00136169	-0.987303	0.323495
rs12900257	15	22784095	-8.07e-05	0.00048028	-0.168064	0.866533	-0.000432373	0.000651177	-0.663988	0.506699
rs118105005	15	22788922	-0.000518107	0.00113449	-0.456688	0.647896	-0.00105277	0.00153775	-0.684618	0.493585
rs117190602	15	22789093	-0.000492572	0.00167453	-0.294155	0.768639	0.00223884	0.00227123	0.985741	0.324261
rs56336082	15	22790310	-0.000218657	0.000460608	-0.474714	0.634991	-0.000405822	0.000624342	-0.649999	0.515693
rs117008634	15	22794494	0.00177948	0.00194036	0.917087	0.359098	-0.00177427	0.0026306	-0.674476	0.50001
rs8034210	15	22796596	-5.21e-06	0.000466813	-0.011162	0.991094	-0.000541265	0.000632865	-0.855262	0.392407
rs7494922	15	22800459	-0.000474349	0.000679	-0.698599	0.484803	-0.0010359	0.000920475	-1.1254	0.260419
rs72693851	15	22804848	1.73e-05	0.000581267	0.0297527	0.976264	-0.000266303	0.000787937	-0.337974	0.735383
rs11486384	15	22808811	-9.13e-05	0.00044045	-0.207233	0.835828	-0.000731011	0.000597025	-1.22442	0.220794
rs62008122	15	22816545	0.000591314	0.000681979	0.867056	0.385912	-0.00030169	0.000924483	-0.326334	0.744172
rs72693856	15	22819338	0.00262923	0.0014014	1.87615	0.060636	0.0029699	0.00189992	1.56317	0.118014
rs118000124	15	22839023	-0.00365035	0.00182519	-1.99998	0.045503	-0.0037945	0.00247262	-1.53461	0.124881
rs117228714	15	22842384	-0.00147519	0.00108969	-1.35377	0.175811	-0.00178479	0.00147695	-1.20843	0.226883
rs145668941	15	22846897	0.00179994	0.00188905	0.952828	0.340678	-0.0021664	0.00256048	-0.846091	0.397503
rs118137061	15	22846932	0.00162416	0.0015138	1.0729	0.283316	0.00226772	0.00205244	1.10488	0.26921
rs1544285	15	22853997	-0.000581175	0.00044327	-1.31111	0.189823	-0.000455336	0.000600992	-0.75764	0.448667
rs117689074	15	22855492	0.00137379	0.00190748	0.720213	0.471394	0.00243339	0.00258702	0.940614	0.346903
rs113186155	15	22858519	-0.000594651	0.00127056	-0.468025	0.639767	-0.000571371	0.0017225	-0.33171	0.740109
rs116995654	15	22858763	0.000238719	0.000993979	0.240166	0.810202	-0.000679162	0.0013481	-0.50379	0.614409
rs111426813	15	22860803	0.000430325	0.00131623	0.326939	0.743714	0.00186388	0.00178418	1.04467	0.296175
rs111535589	15	22865430	-0.000899557	0.000752383	-1.19561	0.231849	-0.00100639	0.00102004	-0.986613	0.323833
rs62009514	15	22867570	-0.000458183	0.00111666	-0.410318	0.681573	0.000685257	0.00151369	0.452707	0.65076
rs2251602	15	22869804	-0.000154981	0.000459671	-0.337157	0.735999	-0.000959613	0.00062355	-1.53895	0.123817
rs2289815	15	22869860	-5.91e-05	0.000569764	-0.103659	0.91744	-0.000213442	0.000772214	-0.276403	0.782239
rs8028399	15	22876052	5.26e-05	0.000701447	0.0750214	0.940198	-0.000741686	0.000951077	-0.779839	0.435487
rs73411370	15	22883815	-0.00162873	0.0010247	-1.58947	0.111955	-0.00127692	0.00138889	-0.919379	0.357898
rs151023597	15	22884847	-0.000988492	0.000730391	-1.35337	0.175937	0.000166822	0.000989942	0.168517	0.866177
rs8038923	15	22891939	-1.02e-05	0.000535333	-0.0190758	0.984781	0.00120866	0.000725675	1.66556	0.0958021
rs28364574	15	22892402	-0.0008739	0.000815148	-1.07207	0.283687	-0.000569202	0.0011051	-0.515069	0.606505
rs75091020	15	22894120	3.83e-05	0.000754974	0.0507913	0.959492	-0.000581476	0.00102363	-0.56805	0.570001
rs112366392	15	22902327	-0.000911837	0.000679631	-1.34166	0.179706	-0.000628099	0.000920504	-0.682342	0.495023
rs35090384	15	22904503	0.000737101	0.000456377	1.61511	0.106288	0.00107303	0.000618519	1.73484	0.0827707
Affx-11303517	15	22906984	0.000222978	0.00115972	0.192269	0.847532	-0.00133326	0.00157251	-0.847858	0.396518
rs11853131	15	22907319	0.000591635	0.000425807	1.38944	0.164699	0.000139282	0.000577277	0.241274	0.809343
rs11855712	15	22914428	0.000287212	0.000537604	0.534245	0.593173	0.00151107	0.0007288	2.07337	0.0381383
rs28510215	15	22916231	0.000429733	0.000567926	0.75667	0.449248	0.000281955	0.000769914	0.366216	0.714204
rs6606805	15	22918960	-0.00033476	0.000447916	-0.747374	0.454838	-0.000564921	0.000607286	-0.930238	0.352249
rs2028794	15	22919415	0.000115471	0.000477976	0.241584	0.809103	0.00071281	0.000648175	1.09972	0.271455
rs56202333	15	22920901	-0.00051071	0.000654078	-0.780809	0.434916	3.92e-06	0.00088692	0.0044251	0.996469
rs117062858	15	22927142	0.000270542	0.000937964	0.288435	0.773014	0.000541473	0.00127131	0.425916	0.670169
Affx-52329150	15	22928537	0.000506569	0.000480419	1.05443	0.291687	0.00069975	0.000651165	1.07461	0.282549
rs11637146	15	22930067	3.77e-06	0.000541296	0.00696491	0.994443	-0.000371898	0.000733958	-0.506702	0.612364
rs113670727	15	22930476	0.000122753	0.00116864	0.10504	0.916344	-0.00131364	0.00158403	-0.829303	0.406933
rs7402104	15	22931445	-0.000158785	0.000730602	-0.217335	0.827948	-0.000675005	0.000990487	-0.681488	0.495563
rs2120968	15	22932511	0.000142578	0.000491991	0.289797	0.771971	-0.000555127	0.000667159	-0.832075	0.405367
rs1109589	15	22932646	0.000281451	0.000468968	0.600149	0.548408	0.000811259	0.000635713	1.27614	0.201907
rs62011564	15	22942334	0.000298017	0.000449288	0.663308	0.507134	0.000866627	0.00060926	1.42243	0.154904
rs34361302	15	22944196	-0.000190555	0.000610859	-0.311946	0.755082	-0.000467932	0.000827944	-0.565174	0.571956
rs8029108	15	22945314	-0.000693724	0.000428196	-1.62011	0.10521	-0.000137293	0.000580423	-0.236539	0.813014
rs113810963	15	22946729	0.000234714	0.00145356	0.161475	0.871719	0.000528068	0.00197078	0.267949	0.788738
rs12910040	15	22947334	-0.000819384	0.000437503	-1.87286	0.0610881	-0.000901478	0.000592854	-1.52057	0.128368
rs118166208	15	22947430	0.000363451	0.0012204	0.297814	0.765845	0.000552913	0.00165446	0.334195	0.738232
rs60506149	15	22947667	-0.000567719	0.00058908	-0.963739	0.335177	-0.00133006	0.00079867	-1.66534	0.0958457
rs62011567	15	22947765	-0.000424915	0.000476937	-0.890923	0.372971	0.000675586	0.000646491	1.045	0.296022
rs8036575	15	22948429	-0.000334275	0.000482585	-0.692676	0.488514	-0.000137436	0.000654269	-0.210061	0.83362
rs12595020	15	22948499	0.000366601	0.000459646	0.797574	0.425118	0.000945872	0.000623079	1.51806	0.129
rs68147194	15	22952916	0.00055991	0.000440833	1.27012	0.204044	0.0013038	0.000597612	2.18169	0.0291335
rs36080947	15	22955211	-0.000153897	0.00108299	-0.142104	0.886998	0.000508501	0.00146854	0.346264	0.729145
rs7167687	15	22958758	0.000109562	0.000567799	0.192959	0.846991	-0.000368506	0.000769583	-0.478839	0.632054
rs2289817	15	22960700	0.000203859	0.000583557	0.349339	0.726835	-0.00018025	0.000791122	-0.227841	0.81977
rs72698053	15	22962359	0.000597791	0.000721847	0.82814	0.407592	0.000595666	0.000978487	0.608762	0.542683
rs7168653	15	22964647	0.000246591	0.000566774	0.435077	0.663506	-0.000271563	0.000768395	-0.353416	0.723777
rs17137192	15	22968294	0.000806204	0.000600438	1.34269	0.179373	0.000887507	0.000813995	1.09031	0.275578
rs7170637	15	22969232	-0.00148507	0.000581359	-2.55448	0.0106352	-0.00212315	0.000788086	-2.69406	0.00705922
rs72698061	15	22971597	0.00322442	0.00189301	1.70334	0.0885064	0.00165113	0.002565	0.643716	0.51976
rs2068759	15	22972294	-0.00157754	0.00132334	-1.19209	0.233228	-0.00162575	0.00179485	-0.905781	0.365052
rs72698065	15	22972796	0.0012842	0.000685279	1.87398	0.0609346	0.000810985	0.000928945	0.873018	0.382654
rs58079895	15	22972958	0.000861802	0.000731852	1.17756	0.238972	0.00101145	0.000991876	1.01973	0.307855
rs28427272	15	22975738	-0.000933903	0.000447965	-2.08477	0.0370913	-0.000197839	0.000607214	-0.325815	0.744565
rs8038087	15	22976986	0.000456416	0.000561352	0.813066	0.416181	0.000236381	0.000761112	0.310574	0.756125
rs72698068	15	22980396	0.00387199	0.00147044	2.63321	0.00845859	0.000513294	0.00199303	0.257545	0.796758
rs62008564	15	22980776	-0.00315785	0.00161558	-1.95462	0.0506288	-0.00118994	0.00219004	-0.543341	0.586895
rs117523881	15	22980815	-0.000865514	0.00210685	-0.41081	0.681212	-0.00183568	0.00285562	-0.642829	0.520335
rs143927273	15	22983497	0.000246955	0.00115054	0.214642	0.830047	0.00221635	0.00155993	1.4208	0.155375
rs77132164	15	22983869	-0.00208105	0.00163365	-1.27386	0.202714	0.0010626	0.0022146	0.479816	0.631359
rs8043191	15	22984844	-0.00053293	0.0013148	-0.405332	0.685234	-5.49e-05	0.00178285	-0.0307763	0.975448
rs7176628	15	22986435	-0.000474055	0.00055704	-0.851025	0.394756	0.000712506	0.000755043	0.943662	0.345343
rs12441373	15	22989918	-0.000665927	0.0013182	-0.505179	0.613433	5.67e-05	0.00178672	0.0317501	0.974671
rs2068655	15	22990854	-0.000779445	0.000482682	-1.61482	0.106351	-0.00100903	0.000654338	-1.54207	0.123058
rs79509762	15	22992562	-0.000482668	0.00149068	-0.32379	0.746098	0.000430871	0.00202011	0.21329	0.831101
rs149042952	15	22993121	0.00155229	0.00164594	0.943103	0.345629	-0.000765518	0.0022313	-0.343081	0.731538
rs7182576	15	22994595	0.000355238	0.000505436	0.702835	0.482159	0.000589467	0.000685359	0.860085	0.389743
rs4778441	15	23001691	0.000570132	0.000477965	1.19283	0.232936	0.000890564	0.000647896	1.37455	0.169273
rs11263679	15	23008392	0.000486258	0.000429349	1.13255	0.257405	-4.48e-05	0.000581983	-0.0769872	0.938634
rs28809626	15	23011306	-0.00159788	0.00156256	-1.0226	0.306496	-0.000208178	0.00211859	-0.0982628	0.921724
rs117124202	15	23011848	-0.000999907	0.00165368	-0.604656	0.545408	0.000714199	0.00224267	0.31846	0.750137
rs55897540	15	23017342	-0.00167162	0.00139539	-1.19796	0.230935	-0.00253206	0.00189101	-1.339	0.180572
rs118184354	15	23020139	0.00203558	0.0016917	1.20328	0.228869	-0.00131227	0.00229372	-0.572114	0.567245
rs2117311	15	23021968	7.73e-05	0.000571625	0.135273	0.892396	-0.00163142	0.000775017	-2.10502	0.0352907
rs72698084	15	23022061	0.0020803	0.000869094	2.39364	0.0166826	0.000649052	0.00117892	0.550548	0.581944
rs76957122	15	23024744	0.00216759	0.00115938	1.86962	0.0615381	0.000979767	0.00157151	0.623455	0.532986
rs4592619	15	23033803	-0.000188525	0.000567244	-0.332352	0.739624	0.0010391	0.000769049	1.35115	0.176649
rs117360934	15	23037153	-0.000255727	0.000567174	-0.450879	0.652077	-0.00098972	0.000768752	-1.28744	0.197943
rs28510330	15	23038344	0.0015814	0.000697319	2.26783	0.0233402	0.000845821	0.000945315	0.89475	0.370922
rs62001107	15	23040028	0.000131431	0.000448537	0.293021	0.769506	0.00063671	0.00060833	1.04665	0.29526
rs117123421	15	23040116	-0.000640781	0.00183198	-0.349775	0.726508	0.00170525	0.00248401	0.686491	0.492404
rs67153921	15	23040248	0.000306808	0.000731792	0.419255	0.67503	-0.000339752	0.000992079	-0.342464	0.732002
rs4778334	15	23040856	-0.000421713	0.000496072	-0.850105	0.395267	-0.000824957	0.000672503	-1.2267	0.219938
rs12439636	15	23042155	-0.000657579	0.000509561	-1.29048	0.196884	-0.00102202	0.000690635	-1.47982	0.138922
rs3812923	15	23045127	-0.000601569	0.00112218	-0.536073	0.591909	0.00135798	0.00152124	0.892681	0.372029
rs12902722	15	23046404	0.000581224	0.000633171	0.917957	0.358642	0.000342284	0.000858312	0.398788	0.69005
rs6606823	15	23046855	0.000456738	0.000796279	0.573591	0.566245	0.00150355	0.00107942	1.39292	0.163645
rs17807140	15	23046902	-0.000188394	0.000453756	-0.415188	0.678004	-9.75e-05	0.000615206	-0.158429	0.874119
rs72698098	15	23047266	-0.000619835	0.000734457	-0.843936	0.398706	-7.13e-05	0.000995559	-0.0715986	0.942921
rs4778575	15	23053839	-0.000361954	0.000437229	-0.827837	0.407764	-0.000149563	0.000592868	-0.25227	0.800833
rs34681710	15	23053873	0.00138004	0.00124256	1.11065	0.266722	0.00117475	0.0016839	0.69764	0.485403
rs77203561	15	23057858	-0.000145385	0.00162265	-0.0895976	0.928607	0.000136173	0.00219949	0.061911	0.950634
rs1991922	15	23059394	0.000600271	0.000741731	0.809285	0.418352	0.00120514	0.00100596	1.198	0.230917
rs11636690	15	23060281	4.01e-05	0.000878582	0.0456928	0.963555	0.00204321	0.00119133	1.71506	0.0863344
rs74003090	15	23060998	-0.00244927	0.00193393	-1.26647	0.205345	0.00238884	0.00262174	0.911165	0.362209
rs56368617	15	23064925	-5.45e-05	0.000681533	-0.080017	0.936224	0.00125	0.000923852	1.35303	0.176046
rs4778566	15	23065921	-0.000222655	0.000442404	-0.503283	0.614765	-0.00107269	0.000599741	-1.78859	0.0736816
rs6606826	15	23066182	0.000260903	0.000609284	0.428212	0.668497	0.000817164	0.000826257	0.988995	0.322666
rs117031821	15	23066738	-0.000620627	0.00164915	-0.376331	0.706671	-0.000866587	0.00223554	-0.387642	0.698282
rs12102090	15	23070370	-0.00142552	0.00161807	-0.880997	0.37832	0.00186309	0.00219298	0.849572	0.395564
rs117327735	15	23072865	0.00158057	0.00120801	1.30841	0.190735	0.000356684	0.00163756	0.217815	0.827574
rs12911283	15	23079651	0.000194697	0.000476052	0.408983	0.682553	0.00100396	0.000645078	1.55633	0.11963
rs117460072	15	23081204	0.00104471	0.00101741	1.02684	0.304499	-0.0014484	0.00137903	-1.0503	0.29358
rs7183268	15	23082796	-0.000119969	0.00044633	-0.268789	0.788092	0.000172252	0.000605087	0.284674	0.775894
rs117946938	15	23083677	0.00042603	0.00170616	0.249701	0.802819	0.0018139	0.00231378	0.783954	0.433068
rs12916339	15	23093770	0.00037196	0.000545979	0.681272	0.4957	0.00139856	0.000740253	1.88931	0.0588519
rs35698504	15	23120376	-0.000652029	0.000490412	-1.32955	0.183666	0.000168999	0.000664712	0.254244	0.799307
rs117550350	15	23125469	0.000795533	0.00143598	0.554	0.579579	0.00243141	0.00194745	1.24851	0.211845
rs10519349	15	23138471	-0.000216087	0.000465875	-0.46383	0.64277	-0.000521234	0.000631609	-0.825247	0.409232
rs58125937	15	23138536	-0.000815389	0.00142952	-0.570392	0.568412	0.00241694	0.00193793	1.24718	0.212332
rs8033142	15	23140114	0.000266518	0.00068445	0.389389	0.696988	-0.00181444	0.000927973	-1.95527	0.0505516
rs59451562	15	23148210	0.000244489	0.00045252	0.540283	0.589002	-5.66e-05	0.00061349	-0.0922187	0.926524
rs10908265	15	23162843	0.000100029	0.000442581	0.226012	0.821192	-0.000351801	0.000600028	-0.586307	0.55767
rs61465625	15	23164749	0.000516417	0.000433853	1.1903	0.233928	0.000212757	0.000588133	0.361749	0.71754
rs117899283	15	23165833	-0.00114263	0.00140634	-0.812484	0.416515	0.0017027	0.001906	0.893337	0.371678
rs692110	15	23184491	-0.00123352	0.00151676	-0.813263	0.416068	-0.00204905	0.00205699	-0.99614	0.319183
rs116635143	15	23187753	-0.00014295	0.000811557	-0.176143	0.860182	-0.000648681	0.00110006	-0.589679	0.555406
rs80354395	15	23221145	-0.000466172	0.000486161	-0.958883	0.337618	-0.000182104	0.000659014	-0.276328	0.782297
rs72699963	15	23232224	-0.000583023	0.000432366	-1.34845	0.177515	-0.000881038	0.0005861	-1.50322	0.132783
rs8039845	15	23253030	0.000944129	0.000639486	1.47639	0.139841	0.000456852	0.000866982	0.526945	0.598232
rs111368842	15	23616115	-0.000154703	0.00120047	-0.128869	0.897462	-0.000306039	0.00162771	-0.188018	0.850863
rs1880766	15	23631810	0.000172662	0.000673392	0.256407	0.797637	0.000116161	0.000912803	0.127257	0.898737
rs17753306	15	23631857	-0.000339333	0.00098137	-0.345775	0.729512	0.00123811	0.00133037	0.930648	0.352036
rs4778312	15	23641196	-0.000258871	0.000626493	-0.413206	0.679456	-0.000129278	0.000849261	-0.152224	0.87901
rs1830115	15	23648792	-0.000375709	0.000774507	-0.485094	0.62761	-0.000977154	0.00104972	-0.93087	0.351921
rs4778526	15	23654064	-0.000157471	0.000438989	-0.358712	0.719811	-0.00079474	0.000595036	-1.33562	0.181675
rs7176745	15	23660570	-0.00097324	0.00205467	-0.473673	0.635733	-0.00375916	0.00278548	-1.34955	0.17716
rs72699978	15	23666373	-0.000162037	0.000933346	-0.173609	0.862173	-0.00038165	0.00126519	-0.301653	0.762917
rs12910918	15	23668092	0.00176498	0.00120003	1.47079	0.14135	-0.001532	0.0016269	-0.941669	0.346363
rs6576313	15	23682708	-0.000247514	0.000618177	-0.400393	0.688867	0.000338976	0.00083806	0.404477	0.685862
rs117382612	15	23705711	-0.00503628	0.00187534	-2.68553	0.00724193	-0.00472173	0.00254165	-1.85774	0.0632065
rs4778532	15	23710146	3.17e-05	0.00135326	0.0234085	0.981324	0.00163822	0.00183431	0.893101	0.371804
rs76031080	15	23714864	-0.00448376	0.00175894	-2.54912	0.0107999	-0.00348804	0.00238408	-1.46305	0.143454
rs79642892	15	23715279	0.000578531	0.000991024	0.583771	0.559375	-0.00029113	0.00134335	-0.216719	0.828427
rs80172595	15	23718476	4.71e-05	0.000831281	0.0566184	0.954849	-0.000929644	0.00112688	-0.82497	0.409389
rs8023557	15	23721954	-0.00162058	0.000746702	-2.17031	0.029984	0.00101948	0.00101252	1.00687	0.313998
rs4778536	15	23723061	0.000281474	0.000428375	0.657075	0.511133	0.000552402	0.000581108	0.950601	0.341808
rs58741014	15	23723859	0.000306806	0.000426918	0.718655	0.472354	0.000967845	0.000578847	1.67202	0.0945208
rs62000003	15	23728566	0.000369562	0.000429731	0.859986	0.389798	0.000622568	0.000582512	1.06877	0.285176
rs6576401	15	23738512	-0.000232175	0.000936052	-0.248036	0.804107	0.000243452	0.0012687	0.191891	0.847828
rs28415513	15	23741076	0.00153496	0.0012881	1.19165	0.233401	0.00262086	0.00174602	1.50105	0.133344
rs12911701	15	23744172	-0.000195946	0.00103725	-0.188909	0.850164	0.00166877	0.00140549	1.18732	0.235101
rs8036973	15	23744502	-0.00330649	0.00170623	-1.93789	0.0526371	-0.000686434	0.00231235	-0.296855	0.766577
rs2344878	15	23750962	0.000105176	0.000440874	0.238561	0.811446	2.99e-05	0.000597698	0.0500054	0.960118
rs35909490	15	23752890	-0.00175732	0.00114337	-1.53696	0.124304	-0.00170537	0.00154934	-1.1007	0.271027
rs7169716	15	23753884	0.00018624	0.000672237	0.277045	0.781746	0.000806466	0.000911295	0.884968	0.376175
rs1405185	15	23755828	-0.000367945	0.000425852	-0.864021	0.387577	0.000122004	0.000577343	0.211319	0.832638
rs72701935	15	23756176	-0.000466574	0.00131521	-0.354754	0.722774	0.00027288	0.00178324	0.153025	0.878379
rs62000022	15	23757383	-1.95e-05	0.000492613	-0.0394904	0.968499	0.000256716	0.000668002	0.384303	0.700754
rs7497530	15	23766426	0.000697941	0.00043732	1.59595	0.1105	-0.000274951	0.000592837	-0.463788	0.6428
rs74697825	15	23768614	0.00151934	0.00162908	0.93264	0.351007	-0.00221543	0.00220884	-1.00298	0.315869
rs117406386	15	23769205	-0.000690786	0.00141946	-0.486653	0.626505	0.00361889	0.00192451	1.88042	0.0600516
rs8036730	15	23771443	0.000642606	0.000428754	1.49878	0.133933	-0.000190681	0.000581199	-0.328081	0.74285
rs117237659	15	23774400	0.00102012	0.00169759	0.600921	0.547893	-0.0024199	0.00230123	-1.05157	0.292998
rs4778556	15	23778691	-0.000577903	0.000428848	-1.34757	0.177798	-1.47e-05	0.000581283	-0.0252685	0.979841
rs4072949	15	23784448	-0.000433887	0.000449825	-0.964569	0.334761	-0.000619516	0.000609837	-1.01587	0.309691
rs3935070	15	23784767	-0.000683587	0.000429118	-1.593	0.11116	-0.000331366	0.000581864	-0.56949	0.569024
rs7495396	15	23785447	-0.000554895	0.000733782	-0.756212	0.449523	0.00123185	0.000994738	1.23836	0.215583
rs4778560	15	23792773	0.000538961	0.000426098	1.26487	0.205917	0.000363307	0.000577624	0.628968	0.52937
rs4778321	15	23798089	-4.68e-05	0.000437996	-0.10683	0.914924	-0.000310826	0.000593886	-0.523376	0.600713
rs7496206	15	23799221	-0.000381107	0.000430537	-0.885191	0.376054	-0.000129907	0.000583562	-0.222611	0.823839
rs12439354	15	23807871	0.000893478	0.000543869	1.64282	0.100422	0.00069047	0.000737095	0.936745	0.34889
rs28544508	15	23816927	-0.000169126	0.000457884	-0.369365	0.711856	-0.000285666	0.000620634	-0.46028	0.645315
rs12913825	15	23820050	0.000514882	0.000509153	1.01125	0.311896	0.000382776	0.000690085	0.554679	0.579114
rs118032844	15	23825201	0.00169714	0.00181708	0.933993	0.350308	0.00288684	0.00246241	1.17236	0.241053
rs62000051	15	23828420	0.000134226	0.00199825	0.0671721	0.946445	-0.000785803	0.00270808	-0.29017	0.771686
rs34901442	15	23829308	0.000545447	0.000506453	1.07699	0.281484	0.000625782	0.000686611	0.911406	0.362082
rs10873623	15	23833737	-0.00105232	0.00133782	-0.786593	0.431521	-0.00103508	0.00181462	-0.570409	0.568401
rs12441183	15	23833777	-4.6e-06	0.00042977	-0.0106944	0.991467	-0.000405445	0.000582644	-0.69587	0.486511
rs28661782	15	23834500	-0.00119375	0.00103133	-1.15749	0.247073	0.000869031	0.00139793	0.621655	0.534169
rs62000054	15	23840029	8.98e-05	0.00208973	0.0429786	0.965719	-0.00165519	0.0028321	-0.584438	0.558926
rs72701982	15	23841091	-0.000829646	0.00203138	-0.408414	0.68297	-0.000778737	0.00275505	-0.282658	0.77744
rs11633599	15	23842379	-0.000194841	0.00061538	-0.316619	0.751533	-0.000291134	0.00083406	-0.349056	0.727047
rs8038844	15	23847797	0.00119045	0.000507565	2.34542	0.0190061	-0.000676157	0.000688217	-0.982476	0.325866
rs34416476	15	23849742	0.00115425	0.000733314	1.57402	0.115483	-0.000153527	0.00099424	-0.154417	0.877281
rs7496929	15	23853079	0.000887848	0.000521231	1.70337	0.0885	-0.00050344	0.00070661	-0.712472	0.476173
rs7495460	15	23853274	0.000415619	0.000639267	0.650149	0.515596	-0.000596297	0.000866558	-0.688121	0.491377
rs76668889	15	23854715	0.000179894	0.00108747	0.165424	0.86861	0.00128908	0.00147417	0.874441	0.381879
rs75718753	15	23861035	0.00015639	0.000885369	0.176638	0.859793	0.000719663	0.0012009	0.599271	0.548992
rs76135218	15	23861089	0.00137332	0.00148691	0.923603	0.355694	0.00198745	0.00201529	0.986189	0.324041
rs35643091	15	23862835	0.00140578	0.000756759	1.85764	0.0632216	-0.000443978	0.00102599	-0.432733	0.665209
rs76947259	15	23874362	0.00119591	0.000924586	1.29345	0.195855	-7.8e-05	0.00125406	-0.0622258	0.950383
rs72701995	15	23877179	0.00015325	0.00124325	0.123266	0.901897	-0.000969145	0.00168544	-0.575012	0.565284
rs118159298	15	23877193	0.000727131	0.00144357	0.503703	0.61447	0.00245656	0.0019579	1.25469	0.209591
rs7169369	15	23877411	9.52e-05	0.000429164	0.221877	0.82441	-0.000668071	0.000581833	-1.14822	0.25088
rs10873634	15	23880551	0.000469654	0.000483398	0.971567	0.331267	0.00147387	0.000655314	2.24911	0.0245065
rs4480754	15	23886941	-0.000366963	0.000485433	-0.755949	0.44968	0.000365377	0.000657952	0.555324	0.578673
rs9785	15	23889033	-0.000183301	0.00042848	-0.427793	0.668802	-0.00130268	0.00058105	-2.24194	0.0249662
rs2233070	15	23889739	-0.000836856	0.00177552	-0.471331	0.637405	0.0011544	0.00240685	0.47963	0.631491
rs850815	15	23894745	-0.000449248	0.000433074	-1.03735	0.299575	-0.00151785	0.00058707	-2.58547	0.00972523
rs850813	15	23895635	5.51e-05	0.000429713	0.128172	0.898013	0.00107812	0.000582542	1.85072	0.0642109
rs9744374	15	23898394	0.000457645	0.000865205	0.528944	0.596845	0.000513503	0.00117369	0.437513	0.66174
rs11634519	15	23910859	0.0004215	0.00125244	0.336543	0.736462	-5.78e-05	0.00169768	-0.0340621	0.972828
rs67769103	15	23912414	0.000340235	0.000508236	0.669443	0.503213	0.00068678	0.000689082	0.996659	0.318931
rs17755239	15	23914661	8.13e-05	0.000574645	0.141508	0.887469	0.000857484	0.000778793	1.10104	0.27088
rs8028728	15	23919993	0.000280021	0.000535576	0.52284	0.601086	0.000609681	0.000726076	0.839694	0.401081
rs72703922	15	23923167	-0.000326675	0.000668398	-0.488744	0.625024	-0.00101271	0.000906485	-1.11719	0.263915
rs7177455	15	23928326	0.000505811	0.00130306	0.388171	0.69789	0.00147072	0.00176643	0.832597	0.405073
rs78715570	15	23928332	-0.000705591	0.00091127	-0.774294	0.438757	-0.00152031	0.00123503	-1.23099	0.218328
rs699327	15	23929094	-3.12e-05	0.000486482	-0.0641368	0.948861	0.00113925	0.00065945	1.72757	0.0840657
rs74902085	15	23932967	-0.00121186	0.00110857	-1.09317	0.274318	-0.00222805	0.0015023	-1.48309	0.13805
rs699330	15	23936670	0.000273572	0.000436913	0.626148	0.531218	0.00152699	0.000592341	2.5779	0.00994083
rs116971709	15	23945931	-0.00109549	0.00127603	-0.858516	0.390608	-0.00373165	0.00173011	-2.15689	0.031015
rs1852029	15	23947116	0.00019382	0.000426674	0.454259	0.649643	0.00113785	0.000578471	1.967	0.0491838
rs76084559	15	23951300	-0.000804134	0.000975687	-0.824172	0.409843	-0.00037936	0.00132261	-0.286826	0.774246
rs12908679	15	23953590	0.000356068	0.00043929	0.810552	0.417623	0.000728116	0.000595673	1.22234	0.22158
rs74003315	15	23953870	-0.000240511	0.00198198	-0.121349	0.903415	0.00186306	0.00268769	0.693184	0.488194
rs1524842	15	23954249	0.000478591	0.000428349	1.11729	0.26387	0.000206444	0.000580648	0.355541	0.722185
rs111965869	15	23954677	2.53e-05	0.00114162	0.0221867	0.982299	-0.00173898	0.0015477	-1.12359	0.261187
rs1640501	15	23955391	-0.000179494	0.000584755	-0.306957	0.758876	0.000543772	0.000792719	0.685958	0.49274
rs79192033	15	23955807	-0.000571571	0.000963501	-0.593223	0.553032	-0.00103837	0.00130609	-0.795018	0.426604
rs1640499	15	23955968	-0.000425225	0.000533061	-0.797705	0.425043	0.000101466	0.000722846	0.14037	0.888368
rs1630385	15	23956150	0.000950099	0.00162351	0.585214	0.558404	-0.00229303	0.00220062	-1.04199	0.297416
rs1640496	15	23956478	0.000472211	0.00043211	1.0928	0.274481	-0.000490869	0.000585842	-0.837886	0.402095
rs73442439	15	23958005	-0.00069133	0.00129227	-0.534974	0.592669	-8.21e-06	0.00175168	-0.00468862	0.996259
rs7168360	15	23969670	-0.000192606	0.000490643	-0.392558	0.694646	-0.00080417	0.000665227	-1.20887	0.226716
rs1717839	15	23973973	-0.000260633	0.000429241	-0.607194	0.543722	7.99e-05	0.000582077	0.137205	0.890869
rs61999865	15	23974493	-0.000777302	0.000804723	-0.965926	0.334082	-0.000992026	0.00109069	-0.909538	0.363067
rs8025564	15	23975482	-0.000170327	0.0010135	-0.168059	0.866537	-0.000892338	0.00137398	-0.649456	0.516044
Affx-11317830	15	23978955	-0.000501939	0.00104009	-0.48259	0.629387	-0.000867052	0.00140977	-0.615033	0.538534
rs11633382	15	23979190	-0.000234721	0.00129629	-0.181071	0.856312	0.00113417	0.00175749	0.645334	0.518711
rs72703936	15	23982104	0.00111795	0.00169585	0.659229	0.509749	-0.000499898	0.00229897	-0.217445	0.827862
rs79448344	15	23989513	0.00196981	0.00138211	1.42522	0.154095	0.00285752	0.00187393	1.52488	0.127291
rs824186	15	23991669	-0.00210378	0.00152265	-1.38165	0.16708	-0.00134379	0.00206383	-0.651116	0.514972
rs117529690	15	23999405	-2.47e-05	0.00116585	-0.0211642	0.983115	-0.0017295	0.00158026	-1.09444	0.273762
rs72703940	15	23999501	0.000693871	0.00111923	0.619952	0.53529	0.00340702	0.00151736	2.24537	0.0247454
rs28716882	15	24001767	0.000376815	0.000884436	0.426051	0.670071	0.000212204	0.00119912	0.176966	0.859535
rs57609891	15	24001809	-0.000121328	0.000816503	-0.148595	0.881873	-0.00094372	0.00110697	-0.852529	0.393921
rs824192	15	24002327	0.000133166	0.000436264	0.305242	0.760182	0.000310795	0.000591377	0.525545	0.599205
rs824191	15	24003165	-0.000476908	0.000640039	-0.745123	0.456198	-0.000111826	0.000867563	-0.128896	0.89744
rs7178198	15	24006262	-8.05e-05	0.000502795	-0.160134	0.872776	-0.000500185	0.000681587	-0.733853	0.463039
rs17755951	15	24006279	-0.00171807	0.00147821	-1.16227	0.245128	0.000604442	0.00200443	0.301553	0.762993
rs824207	15	24007729	0.000743273	0.00042759	1.73829	0.0821614	0.000397224	0.000579737	0.68518	0.493231
rs28629770	15	24008242	0.000443517	0.00129325	0.342947	0.731638	6.29e-05	0.001753	0.0358981	0.971364
rs824202	15	24009581	-0.00118898	0.000426758	-2.78607	0.00533541	-0.000581247	0.000578817	-1.0042	0.315284
rs118189644	15	24011893	-0.00163996	0.000988659	-1.65877	0.0971627	-0.00135663	0.00134117	-1.01153	0.311765
rs824198	15	24014325	0.000232947	0.000471941	0.493592	0.621594	0.000122247	0.000640219	0.190946	0.848568
rs74906225	15	24015789	4.94e-05	0.001041	0.0474559	0.96215	-0.000813356	0.0014114	-0.576277	0.564428
rs61999883	15	24020330	0.0016335	0.000549993	2.97004	0.00297787	0.000507661	0.000745695	0.680789	0.496006
rs74378399	15	24021120	-0.00120026	0.00130832	-0.917405	0.358931	-0.0020227	0.00177349	-1.14052	0.254071
rs17117524	15	24025416	-9.48e-05	0.00106672	-0.0888669	0.929188	-0.000740382	0.001446	-0.51202	0.608637
rs824181	15	24027493	0.000721462	0.000523857	1.37721	0.168447	0.00109273	0.000710177	1.53868	0.123884
rs111464379	15	24028530	0.000857573	0.00130729	0.655995	0.511828	0.0028778	0.00177228	1.62378	0.104423
rs12900219	15	24032467	0.000776125	0.000501078	1.54891	0.121404	-0.000156738	0.000679321	-0.230728	0.817526
rs9920378	15	24033450	-0.000901948	0.000427163	-2.11149	0.0347314	0.000207974	0.000579028	0.359177	0.719463
rs1722834	15	24037504	0.000365655	0.000540381	0.676661	0.498622	0.000120377	0.000732767	0.164277	0.869513
rs8035695	15	24042194	0.000761632	0.000443597	1.71695	0.0859902	0.000136526	0.000601427	0.227003	0.820422
rs12439313	15	24042255	0.000390575	0.00064761	0.603103	0.546441	0.000472123	0.000877947	0.537758	0.590744
rs77266206	15	24042401	0.00121789	0.00195776	0.62208	0.53389	-0.000491646	0.00265342	-0.185287	0.853004
rs78474314	15	24042967	2.11e-05	0.000833422	0.0253467	0.979778	-0.00282369	0.00113014	-2.49853	0.0124714
rs1722802	15	24043143	-0.000495546	0.000427701	-1.15863	0.24661	-0.000354049	0.000580183	-0.610236	0.541706
rs116921188	15	24043601	0.000681015	0.00125764	0.541502	0.588162	0.000133656	0.0017046	0.0784092	0.937503
rs35793836	15	24043954	0.000132264	0.000427216	0.309594	0.75687	0.000384119	0.000579299	0.663076	0.507282
rs74773004	15	24044046	0.00293342	0.00188999	1.55208	0.120643	0.00070916	0.00256155	0.276849	0.781896
rs61999908	15	24046973	0.00285332	0.00119405	2.38962	0.0168665	0.000377379	0.00161906	0.233085	0.815695
rs824211	15	24047188	-0.000570681	0.00107626	-0.530244	0.595943	-0.00208248	0.00145915	-1.42719	0.153527
rs824208	15	24047607	-0.000512837	0.000432262	-1.1864	0.235464	6.93e-05	0.000586002	0.118324	0.905811
rs34852791	15	24049764	0.000776013	0.00086098	0.901314	0.367422	0.00127318	0.0011672	1.09079	0.275365
rs112736268	15	24054442	-0.00244703	0.00143402	-1.70642	0.0879309	-0.000874679	0.00194451	-0.449821	0.65284
rs58050528	15	24055830	-0.000765926	0.00102637	-0.746249	0.455518	-7.39e-05	0.00139136	-0.0530876	0.957662
rs844033	15	24058740	-0.000159365	0.000766483	-0.207917	0.835294	0.000577574	0.00103895	0.55592	0.578266
rs58889739	15	24060240	-0.000199043	0.000895659	-0.222231	0.824134	0.000450724	0.00121422	0.371204	0.710486
rs28705905	15	24061400	0.000823709	0.000618261	1.3323	0.182762	-0.000777348	0.000838179	-0.927425	0.353707
rs1524845	15	24061497	0.000423553	0.000472146	0.897081	0.369677	0.000244438	0.00063985	0.382024	0.702443
rs12900323	15	24065085	0.000935237	0.000426783	2.19137	0.0284261	0.000126319	0.000578233	0.218457	0.827073
rs76684607	15	24071199	-0.00151779	0.00169958	-0.893035	0.371839	-0.00403978	0.00230321	-1.75398	0.0794348
rs142408628	15	24073043	0.00227398	0.00178679	1.27266	0.203138	-0.00210909	0.00242224	-0.870715	0.38391
rs79603049	15	24073758	0.00192774	0.00163737	1.17734	0.239061	0.00180884	0.00221993	0.814819	0.415176
rs11632448	15	24074234	-0.00091602	0.00154004	-0.594803	0.551975	-0.00318614	0.00208915	-1.52509	0.127238
rs111913693	15	24074399	-0.000813659	0.00118015	-0.689453	0.490539	-0.00261606	0.00159965	-1.6354	0.101967
rs17117571	15	24077122	-0.000739069	0.000848976	-0.870541	0.384005	-0.00016514	0.00115091	-0.143486	0.885906
rs4778255	15	24079785	0.000261329	0.000427104	0.611862	0.54063	0.000891106	0.000579143	1.53866	0.123888
rs77322733	15	24088656	-0.00211597	0.00183228	-1.15483	0.248161	-0.00472601	0.00248336	-1.90307	0.0570325
rs17813715	15	24089841	-0.000367535	0.000464794	-0.790749	0.429091	0.00112284	0.000630262	1.78154	0.0748254
rs28461590	15	24095701	3.51e-05	0.00178523	0.0196465	0.984325	0.00179767	0.00241933	0.743046	0.457454
rs12905338	15	24096986	0.000936663	0.000950407	0.98554	0.32436	0.000670755	0.00128838	0.520619	0.602633
rs1459958	15	24098594	3.68e-05	0.000439376	0.083865	0.933164	-0.000368824	0.000596589	-0.618222	0.53643
rs79064773	15	24106065	-0.00112056	0.000944215	-1.18676	0.235323	-0.00103326	0.00128003	-0.807216	0.419542
rs72703989	15	24106940	0.000150678	0.00043964	0.34273	0.731802	0.00016542	0.000595897	0.277598	0.781321
rs28521557	15	24114098	0.000595979	0.000818911	0.72777	0.466755	-1.1e-05	0.00111043	-0.00992887	0.992078
rs61999948	15	24115197	-0.000727497	0.000500509	-1.45351	0.146082	0.000286788	0.000678834	0.422471	0.672682
rs11636636	15	24117029	-0.000327994	0.000427414	-0.767392	0.442849	-0.00030428	0.000579392	-0.525171	0.599465
rs72703997	15	24120926	0.00259193	0.000871756	2.97323	0.00294703	0.00265461	0.00118204	2.24579	0.0247179
rs8042584	15	24123137	-0.000279995	0.000598573	-0.46777	0.639949	-0.000684134	0.000811603	-0.842941	0.399262
rs10152498	15	24123835	-0.000566288	0.000437703	-1.29377	0.195745	-0.000264724	0.000593407	-0.446109	0.655519
rs2085744	15	24126609	-0.000143165	0.00184792	-0.0774733	0.938247	0.00119882	0.0025051	0.478555	0.632256
rs17117664	15	24132102	5.54e-05	0.000553154	0.100162	0.920215	-0.00103162	0.000749934	-1.37562	0.168942
rs4778259	15	24133383	0.00029837	0.000453275	0.658255	0.510375	-0.000790588	0.000614612	-1.28632	0.198332
rs4778345	15	24135355	0.000316856	0.000658297	0.481326	0.630285	-0.000939396	0.000892362	-1.05271	0.292476
rs74003385	15	24135877	0.00139962	0.00169643	0.825037	0.409351	-0.00203318	0.00230013	-0.883942	0.376728
rs8026788	15	24137867	-0.000411495	0.000889924	-0.462393	0.6438	-0.000588887	0.00120659	-0.488061	0.625507
rs1002907	15	24139079	0.000600736	0.000600303	1.00072	0.316963	-0.000236508	0.000813355	-0.290781	0.771219
rs80026692	15	24140133	-0.00034568	0.00166487	-0.207631	0.835517	0.000312549	0.00225686	0.138489	0.889854
rs76178639	15	24140456	0.00146355	0.000782176	1.87113	0.0613287	-9.49e-05	0.00106025	-0.0894903	0.928692
rs2017497	15	24142539	0.000483392	0.000446853	1.08177	0.279356	-0.000857296	0.000605444	-1.41598	0.156783
rs12591922	15	24144958	0.000329871	0.000432073	0.763461	0.445189	-0.000463275	0.000585857	-0.790764	0.429082
rs67620605	15	24146210	-8.18e-05	0.000543662	-0.150535	0.880343	-0.000299046	0.000737336	-0.405576	0.685054
rs28868912	15	24148115	-0.000360766	0.000459183	-0.785669	0.432062	-0.000347064	0.000622334	-0.55768	0.577063
rs6576648	15	24148457	-5.33e-05	0.000427014	-0.124902	0.900602	0.000446865	0.000578773	0.772091	0.440061
rs143814566	15	24150043	0.000229039	0.00114434	0.200149	0.841364	0.00109784	0.00155172	0.707499	0.479257
rs78037393	15	24152801	0.000122656	0.00131609	0.0931975	0.925747	-0.00065804	0.0017837	-0.368919	0.712189
rs17117784	15	24153136	-0.000638887	0.000690993	-0.924593	0.355178	-0.000617055	0.000936755	-0.658716	0.510079
rs74354920	15	24159118	0.0014291	0.00170901	0.836215	0.403034	0.0010924	0.00231604	0.471666	0.637166
rs17759061	15	24159535	0.000185915	0.000833975	0.222927	0.823593	0.000911083	0.00113058	0.805852	0.420329
rs117604384	15	24160001	0.000309133	0.00131633	0.234845	0.814329	-0.0016983	0.0017849	-0.951485	0.341359
rs78477401	15	24172964	-0.000569554	0.000971848	-0.586053	0.55784	-0.00104359	0.00131748	-0.792112	0.428296
rs12592305	15	24175585	0.00079959	0.000968646	0.825472	0.409104	0.000725176	0.00131326	0.552196	0.580815
rs2353506	15	24175851	-3.2e-05	0.000442661	-0.0722169	0.942429	-0.000766026	0.000600564	-1.27551	0.202129
rs1020817	15	24177926	0.000298303	0.000483064	0.617524	0.53689	-0.00052539	0.000655041	-0.802072	0.422512
rs8037283	15	24180261	3.96e-05	0.000436061	0.0908261	0.927631	-0.000691544	0.000591354	-1.16942	0.242234
rs12905760	15	24181577	0.000187786	0.000436163	0.430541	0.666803	0.000437974	0.000591515	0.740428	0.459041
rs113977213	15	24183544	6.46e-05	0.00127789	0.0505443	0.959689	-0.000659696	0.00173313	-0.380639	0.703472
rs58675309	15	24189459	-0.00358159	0.00156238	-2.29239	0.021884	0.000354778	0.0021178	0.167522	0.866959
rs72687902	15	24190304	-0.000974956	0.0018196	-0.535808	0.592091	-0.00349839	0.00246692	-1.41812	0.156156
rs72689807	15	24191524	0.00103621	0.000901111	1.14992	0.250177	0.00197865	0.0012215	1.61985	0.105267
rs117986357	15	24191719	0.000463826	0.00121389	0.382097	0.702389	0.000865743	0.00164528	0.526197	0.598752
rs78975159	15	24192633	0.000534311	0.000884014	0.604414	0.545569	-0.000470431	0.00119833	-0.392573	0.694635
rs1870544	15	24194457	-4.37e-06	0.000599118	-0.00728971	0.994184	-0.000177802	0.000812352	-0.218874	0.826749
rs11856355	15	24198152	-0.000785591	0.00133091	-0.590266	0.555013	0.000762563	0.00180381	0.422752	0.672477
rs62037921	15	24200047	0.000978042	0.000602756	1.62261	0.104673	0.000681367	0.000817483	0.833494	0.404567
rs72689821	15	24200208	-0.000269763	0.00100578	-0.268213	0.788536	0.00333358	0.00136335	2.44514	0.0144802
rs4404026	15	24202429	0.00031883	0.0005849	0.545102	0.585684	-0.000368053	0.000793419	-0.463882	0.642732
rs7176869	15	24205361	0.00080517	0.00142832	0.563719	0.572946	0.000760757	0.00193667	0.392816	0.694456
rs2353502	15	24207567	2.59e-05	0.000429424	0.060313	0.951906	-0.000638447	0.000581921	-1.09714	0.272583
rs36066134	15	24210946	0.000852002	0.00126053	0.675905	0.499102	0.00157178	0.00170833	0.920067	0.357538
rs72689850	15	24210972	-0.000510863	0.000524184	-0.974586	0.329766	0.000395213	0.000710648	0.55613	0.578122
rs28710785	15	24219964	0.0011379	0.000658009	1.72931	0.083755	0.000139596	0.000892196	0.156463	0.875668
rs11161373	15	24220818	-0.00014167	0.000468329	-0.302501	0.762271	-0.000514071	0.000634826	-0.809783	0.418066
rs7170417	15	24224609	-0.0014539	0.000736712	-1.9735	0.0484393	-0.000966956	0.000998503	-0.968406	0.332842
rs76531127	15	24224613	-0.00011672	0.00182496	-0.0639576	0.949004	0.000274301	0.00247381	0.110882	0.91171
rs11854250	15	24225663	0.000428914	0.000570101	0.752347	0.451843	0.000267991	0.000772859	0.346753	0.728777
rs8030884	15	24225808	0.000109813	0.000427254	0.257021	0.797163	-0.000256502	0.000579188	-0.442864	0.657865
rs74247804	15	24226306	-0.00014156	0.000547208	-0.258695	0.795871	7.56e-05	0.000741913	0.101939	0.918805
rs112309655	15	24232979	-0.00342725	0.00177951	-1.92595	0.0541117	0.000268336	0.00241254	0.111225	0.911438
rs117578412	15	24242053	0.00161159	0.00200482	0.803858	0.42148	-1.89e-05	0.00271809	-0.00697134	0.994438
rs8039580	15	24244204	-0.000270588	0.000426953	-0.633765	0.526235	0.000180084	0.000578881	0.31109	0.755732
rs62037951	15	24249790	-0.000281345	0.000443891	-0.633814	0.526203	0.000132551	0.00060169	0.220297	0.82564
rs112274209	15	24257708	0.00366676	0.00152621	2.40253	0.0162828	0.00123115	0.00206806	0.595316	0.551632
rs17760954	15	24258347	-0.00214029	0.00124182	-1.72352	0.0847957	-0.00122284	0.00168381	-0.726231	0.467698
rs12441988	15	24259792	-0.000347732	0.000453504	-0.766768	0.44322	-0.000580103	0.000614731	-0.94367	0.345339
rs17761105	15	24262092	0.000139805	0.000486275	0.287501	0.773729	9.77e-05	0.000659026	0.14821	0.882177
rs115001897	15	24266277	-0.000824591	0.000868438	-0.94951	0.342362	0.000871714	0.00117715	0.740532	0.458978
rs78147479	15	24275875	0.000393281	0.0013286	0.296011	0.767222	-0.00350452	0.00180159	-1.94523	0.0517479
rs55887814	15	24280847	-0.000787582	0.000442229	-1.78094	0.0749236	-0.000524167	0.000599482	-0.874367	0.381919
rs117329723	15	24281161	-0.000259546	0.00123688	-0.20984	0.833793	0.00203568	0.0016768	1.21403	0.224739
rs11856841	15	24288254	-0.00182075	0.00122066	-1.49161	0.135803	0.000278905	0.00165513	0.16851	0.866182
rs12438806	15	24305154	0.000571707	0.000720772	0.793186	0.42767	-0.000189114	0.000976929	-0.19358	0.846505
rs11631513	15	24307479	-0.00128983	0.000513204	-2.51328	0.0119619	-0.00065889	0.000695853	-0.94688	0.343701
rs7183969	15	24307763	0.00142329	0.000738266	1.92788	0.0538705	0.000773989	0.00100113	0.773117	0.439454
rs62041075	15	24315870	0.00260309	0.00166142	1.56679	0.117165	0.000489568	0.00225168	0.217423	0.827878
rs6420964	15	24317142	0.00286834	0.000854807	3.35554	0.000792189	0.00108527	0.00115903	0.93636	0.349089
rs72701329	15	24321414	-0.00114975	0.000544792	-2.11045	0.0348207	6.55e-07	0.00073857	0.000886633	0.999293
rs117954157	15	24322983	-0.000654626	0.00198689	-0.329472	0.741799	0.00147549	0.002694	0.547694	0.583902
rs12913431	15	24326448	6.37e-05	0.000593125	0.107406	0.914467	0.000185735	0.000804341	0.230916	0.817381
rs11632287	15	24326673	-0.000970343	0.000708911	-1.36878	0.171069	-3.34e-05	0.000960973	-0.0347495	0.97228
rs4778389	15	24326977	-0.000263097	0.000476936	-0.551641	0.581195	0.000467232	0.000646734	0.722448	0.47002
rs72701346	15	24329042	0.000695118	0.000748253	0.928988	0.352896	0.000821807	0.00101444	0.81011	0.417878
rs28807760	15	24334090	0.00309909	0.000951133	3.25831	0.00112089	0.000717209	0.00128967	0.556118	0.578131
rs12902333	15	24335853	-0.000100155	0.000516192	-0.194028	0.846154	0.000222054	0.000699796	0.317312	0.751007
rs2354730	15	24337753	0.000549878	0.000434155	1.26655	0.205318	0.00065842	0.000588261	1.11926	0.263028
rs117488052	15	24341631	-0.00159811	0.00119826	-1.33369	0.182307	0.000211014	0.00162462	0.129885	0.896657
rs55794502	15	24357952	0.00299602	0.000941827	3.18107	0.00146747	0.000502746	0.00127688	0.39373	0.693781
rs111626842	15	24369482	-0.00143477	0.00123024	-1.16626	0.243511	0.000149471	0.00166842	0.0895882	0.928614
rs4778406	15	24372612	-3.78e-05	0.000475217	-0.0795474	0.936597	0.000594668	0.000644475	0.922716	0.356156
rs2354701	15	24372654	6.6e-05	0.000468771	0.140814	0.888017	-0.000291301	0.00063561	-0.458301	0.646736
rs4778410	15	24381205	-0.000238343	0.000428489	-0.55624	0.578047	0.000443184	0.000580786	0.763076	0.445419
rs62127786	15	24385235	-0.000441578	0.000541033	-0.816176	0.4144	-0.000470293	0.000733962	-0.640759	0.52168
rs12900894	15	24408201	-0.000135755	0.000574524	-0.236291	0.813207	0.000157082	0.00077886	0.201682	0.840165
rs55718621	15	24413943	-9.83e-05	0.000471281	-0.208609	0.834754	0.000427102	0.00063891	0.668486	0.503824
rs1988264	15	24419827	0.000135113	0.00052089	0.259389	0.795336	2.27e-05	0.000706426	0.032095	0.974396
rs34030559	15	24423045	0.000433496	0.000494185	0.877194	0.380382	-9.05e-06	0.00067001	-0.0135029	0.989227
rs1850486	15	24423852	0.00277361	0.000937331	2.95905	0.0030861	0.000476736	0.00127082	0.37514	0.707556
rs11858183	15	24425414	-0.000575859	0.000545192	-1.05625	0.290855	-0.000276738	0.000739085	-0.374433	0.708083
rs111566073	15	24432304	-0.00122103	0.00106489	-1.14663	0.251537	-0.000125899	0.00144406	-0.0871843	0.930525
rs2019435	15	24433585	4.66e-05	0.000514905	0.0905147	0.927878	7.99e-05	0.000697942	0.114542	0.908808
rs62189484	15	24438582	-0.000247564	0.000534116	-0.463502	0.643005	-0.000133586	0.000723921	-0.184531	0.853597
rs60236527	15	24440199	-0.000802993	0.000622233	-1.2905	0.196878	-0.000628058	0.000843811	-0.744311	0.456689
rs142858485	15	24449558	5.67e-05	0.000814329	0.0695988	0.944513	-0.000689089	0.00110397	-0.624193	0.532502
rs4778426	15	24457587	-0.000194301	0.000463569	-0.419142	0.675113	0.000248376	0.000628434	0.39523	0.692674
rs2201879	15	24458374	0.000302819	0.000529989	0.571368	0.567751	-0.000440007	0.000718603	-0.612309	0.540334
rs144211137	15	24459220	-0.000572749	0.000997028	-0.574456	0.565659	-0.00135679	0.00135148	-1.00393	0.315414
rs4778432	15	24460558	-0.000226169	0.000458416	-0.493369	0.621752	-0.000492912	0.000621381	-0.793252	0.427632
rs35094368	15	24468912	-0.000847066	0.000602084	-1.40689	0.159461	-0.000798926	0.00081646	-0.978524	0.327816
rs73359594	15	24469065	-0.000545115	0.000756599	-0.72048	0.47123	-0.000365521	0.00102559	-0.356401	0.721541
rs60317622	15	24470695	0.000823069	0.000608706	1.35216	0.176325	1.4e-05	0.000825068	0.0169347	0.986489
rs12161938	15	24472002	0.000230062	0.000541387	0.424949	0.670874	0.000713939	0.000733483	0.973354	0.330378
rs17768567	15	24472040	-0.00180013	0.00120198	-1.49763	0.134229	-0.000751969	0.00162921	-0.461555	0.644401
rs2133278	15	24472278	-1.95e-05	0.000462861	-0.0421632	0.966369	0.000368537	0.000627428	0.587378	0.55695
rs118106904	15	24482778	0.00114004	0.00138441	0.823481	0.410235	0.000456428	0.00187681	0.243194	0.807855
rs1498563	15	24482845	0.000170093	0.00054936	0.30962	0.75685	-0.00024185	0.000744704	-0.32476	0.745363
rs2007159	15	24485160	0.000181643	0.000534871	0.339602	0.734156	0.000491118	0.000725371	0.677058	0.49837
rs78578199	15	24485341	-0.000884944	0.00100873	-0.877284	0.380333	-0.00272346	0.00136713	-1.9921	0.046361
rs72623629	15	24487453	0.000194554	0.000534886	0.36373	0.71606	0.000497487	0.000725411	0.685799	0.49284
rs5015958	15	24490114	0.000207812	0.000536868	0.387082	0.698696	0.000512464	0.000727878	0.704052	0.481401
rs118125934	15	24492186	7.07e-05	0.000538696	0.131224	0.895599	0.000536051	0.000730288	0.734027	0.462933
rs117756630	15	24494092	0.000213611	0.000539046	0.396277	0.691901	0.000494476	0.000730684	0.67673	0.498578
rs138660808	15	24495067	0.0013374	0.00193783	0.690154	0.490098	-0.00634288	0.00262615	-2.41528	0.0157238
rs72623651	15	24495994	0.000238565	0.000536453	0.444709	0.656531	0.000539646	0.000727049	0.742242	0.457941
rs117027190	15	24496289	0.000206537	0.00053748	0.384269	0.700779	0.00064005	0.000728313	0.878812	0.379504
rs72623663	15	24497504	0.000206646	0.000536199	0.38539	0.699949	0.000456118	0.000726774	0.627592	0.530272
rs34616542	15	24501396	0.000239884	0.000536397	0.447213	0.654721	0.000472896	0.000727322	0.650187	0.515572
rs72625111	15	24528472	8.38e-05	0.000563793	0.148639	0.881839	0.000286948	0.000764283	0.375447	0.707328
rs117291701	15	24529232	-0.00262539	0.00122269	-2.14723	0.0317759	-0.000290392	0.00165771	-0.175176	0.860941
rs72705516	15	24533965	0.000567711	0.0011369	0.499349	0.617534	0.000887357	0.00154097	0.575844	0.564721
rs56124978	15	24538137	0.00147347	0.000650173	2.26627	0.0234354	0.000280241	0.000882314	0.31762	0.750773
rs79337981	15	24553233	-0.000974538	0.000973996	-1.00056	0.317042	0.000623246	0.00132045	0.471995	0.636931
rs111851441	15	24557756	0.000249658	0.000602877	0.414111	0.678793	-0.000582352	0.000817338	-0.712499	0.476157
rs57454349	15	24558049	-0.00205184	0.00103577	-1.98098	0.0475939	-0.00119154	0.00140438	-0.84845	0.396188
rs12324802	15	24571878	-0.000845862	0.000600579	-1.40841	0.15901	-0.0004416	0.000814282	-0.542319	0.587599
rs60773170	15	24577730	-0.000816731	0.000593071	-1.37712	0.168476	-0.000334205	0.00080414	-0.415606	0.677699
rs112611386	15	24578496	0.00321605	0.00129722	2.47918	0.0131691	0.00149348	0.00175786	0.8496	0.395548
rs12913923	15	24589370	-0.000586265	0.000593778	-0.987346	0.323474	-0.000131931	0.000804888	-0.163913	0.8698
rs56355796	15	24589425	4.61e-05	0.000537404	0.0858703	0.93157	-0.000623053	0.000728416	-0.855354	0.392356
rs11637589	15	24592692	-0.000691271	0.000444465	-1.55529	0.119879	-0.000751137	0.000602221	-1.24728	0.212296
rs117879211	15	24594781	-0.00115416	0.00162651	-0.709596	0.477956	0.00227764	0.0022033	1.03374	0.301258
rs113051093	15	24602335	-0.0005264	0.00111983	-0.470071	0.638305	-0.00265215	0.00151837	-1.74671	0.0806887
rs12916985	15	24602803	-0.000352509	0.000450805	-0.781955	0.434242	-0.000663354	0.000611135	-1.08545	0.277725
rs12903342	15	24602884	-0.000712087	0.000592264	-1.20231	0.229243	-0.000408151	0.000803135	-0.508197	0.611315
rs8035643	15	24615346	-0.00050212	0.000601412	-0.834903	0.403773	-0.000200883	0.000815917	-0.246206	0.805523
rs60498064	15	24627140	0.00165008	0.000643612	2.56377	0.0103546	0.000440734	0.000872543	0.505115	0.613478
rs28647298	15	24639696	0.0010904	0.000437632	2.4916	0.0127176	0.000426436	0.000593252	0.71881	0.472259
rs60697585	15	24641386	-0.000590496	0.000601073	-0.982403	0.325902	-7.03e-05	0.000815115	-0.0862454	0.931271
rs71474085	15	24641674	-0.00126341	0.00175238	-0.720966	0.470931	-0.00168576	0.00237594	-0.709514	0.478006
rs8030905	15	24643123	0.000493128	0.000562802	0.876202	0.380921	0.000496582	0.000762861	0.650946	0.515082
rs72705586	15	24645282	-0.000479667	0.00123867	-0.387242	0.698577	-0.000172289	0.00167969	-0.102572	0.918303
rs7496436	15	24648891	-0.000753773	0.000600439	-1.25537	0.209346	-0.000133373	0.000813955	-0.163857	0.869844
rs116880953	15	24652330	0.0019654	0.00140957	1.39433	0.16322	-0.000507371	0.00191017	-0.265615	0.790536
rs36084002	15	24656158	-0.000731069	0.000599205	-1.22006	0.222442	-0.000379143	0.000812364	-0.466716	0.640703
rs55702728	15	24658955	0.00165119	0.00146371	1.12808	0.259286	0.00166332	0.00198458	0.83812	0.401964
rs113907188	15	24659048	-0.00275156	0.00116231	-2.36732	0.017918	-0.000775844	0.00157583	-0.49234	0.62248
rs59314417	15	24661509	-0.00067641	0.000600301	-1.12679	0.259834	-0.000132064	0.000813746	-0.162291	0.871077
rs116862922	15	24668080	-0.000322151	0.00130567	-0.246733	0.805115	0.0014048	0.0017697	0.793806	0.427309
rs117045534	15	24669702	-0.00247605	0.00117036	-2.11563	0.034377	-0.00015151	0.00158655	-0.0954971	0.92392
rs11637854	15	24688317	-0.00238814	0.00118223	-2.02002	0.0433818	-9.46e-05	0.00160311	-0.0590279	0.95293
rs117736291	15	24731181	0.0010398	0.00157634	0.659633	0.50949	0.00238658	0.00213635	1.11713	0.26394
rs117769956	15	24743454	-0.00065088	0.00104773	-0.621232	0.534447	0.00108121	0.00142024	0.761291	0.446484
rs117899465	15	24746091	-0.00248458	0.00113841	-2.18251	0.0290728	-0.000757133	0.00154332	-0.490586	0.62372
rs11638579	15	24753923	-0.00254047	0.00114147	-2.22561	0.0260413	-0.000650843	0.00154771	-0.42052	0.674106
rs11856249	15	24756423	-0.000414352	0.000423862	-0.977563	0.328291	-6.26e-05	0.000574641	-0.108856	0.913317
rs55716925	15	24765385	-0.000603461	0.000603852	-0.999352	0.317625	-0.000170747	0.000818557	-0.208596	0.834764
rs117664193	15	24780779	0.000663002	0.0013536	0.489805	0.624273	0.00259387	0.00183445	1.41398	0.15737
rs61993134	15	24789829	5.14e-05	0.000537288	0.0956126	0.923828	-0.000173922	0.000728542	-0.238725	0.811319
rs117900547	15	24789932	-0.00086381	0.00099331	-0.869628	0.384505	0.000743785	0.00134693	0.552209	0.580805
rs7162797	15	24794439	-0.00012136	0.000431335	-0.281359	0.778435	6.09e-05	0.000584644	0.104203	0.917009
rs7182166	15	24799545	-0.000127038	0.000430232	-0.295277	0.767782	7.28e-05	0.000583505	0.124752	0.90072
rs7172595	15	24800344	-0.000188884	0.000435845	-0.433373	0.664744	-3.04e-05	0.00059096	-0.0514901	0.958935
rs117354672	15	24808639	0.000900952	0.000839538	1.07315	0.283204	0.000549751	0.00113891	0.4827	0.629309
rs12915797	15	24811602	-0.000146843	0.000431164	-0.340574	0.733424	0.000135378	0.000584544	0.231595	0.816853
rs12914828	15	24812059	-0.000626807	0.000599551	-1.04546	0.295811	-0.000295449	0.000812769	-0.363509	0.716225
rs10873590	15	24813617	-0.000514488	0.000428069	-1.20188	0.229411	2.7e-05	0.000580325	0.0464509	0.962951
rs117147583	15	24825545	0.00125576	0.00142729	0.87982	0.378958	0.000215272	0.00193452	0.11128	0.911395
rs113527985	15	24828774	-0.00232852	0.00115528	-2.01554	0.0438487	-0.000248484	0.00156634	-0.15864	0.873953
rs35797728	15	24833308	-0.000677786	0.000579283	-1.17004	0.241984	-0.000391247	0.000785541	-0.49806	0.618442
rs7402908	15	24836980	8.39e-05	0.000477096	0.175856	0.860407	-2.71e-05	0.000646772	-0.0418431	0.966624
rs118015474	15	24840995	0.00268715	0.00164312	1.63539	0.101968	-0.000731623	0.00222704	-0.328518	0.74252
rs11854962	15	24846587	1.87e-05	0.000524275	0.0357163	0.971509	-9.37e-05	0.00071098	-0.13185	0.895103
rs78745537	15	24848545	0.000463999	0.00116187	0.399355	0.689632	0.000112679	0.00157495	0.0715443	0.942965
rs75774091	15	24849939	-0.00122267	0.00114063	-1.07192	0.283757	0.000751267	0.00154696	0.48564	0.627223
rs12441178	15	24852088	-0.000893196	0.000476215	-1.87562	0.0607089	-0.00131919	0.000645699	-2.04303	0.0410501
rs75643226	15	24856557	4.48e-05	0.00130117	0.0344546	0.972515	0.0013537	0.00176414	0.767339	0.442881
rs72691508	15	24856773	-0.00162948	0.000931259	-1.74977	0.0801597	-0.00187092	0.00126227	-1.48218	0.138293
rs112210605	15	24858054	-0.00228147	0.00110805	-2.059	0.0394948	-0.000939742	0.00150246	-0.625467	0.531665
rs12592691	15	24869061	0.00136035	0.000743826	1.82886	0.0674214	0.000940153	0.00100837	0.932353	0.351155
rs6576374	15	24877779	0.000553689	0.00078307	0.707074	0.479521	0.000540841	0.00106152	0.509498	0.610404
rs116886289	15	24877792	0.000859551	0.00212522	0.404453	0.68588	0.0025751	0.00288234	0.893407	0.37164
rs34047861	15	24885429	0.00015487	0.000490915	0.315472	0.752403	0.000434342	0.000665507	0.652649	0.513983
rs78861252	15	24886486	0.00118515	0.000862091	1.37474	0.169214	0.00173246	0.00116877	1.48229	0.138264
rs11633923	15	24891041	-5.22e-05	0.000624054	-0.0836881	0.933304	0.000768924	0.000846011	0.908881	0.363413
rs7171487	15	24892938	0.000259926	0.000434731	0.5979	0.549907	0.000528913	0.000589311	0.897511	0.369447
rs34962209	15	24900161	-0.00045778	0.000578751	-0.790979	0.428957	0.00010636	0.000784504	0.135576	0.892156
rs80205104	15	24902498	-0.00019101	0.00107257	-0.178086	0.858656	-0.0024147	0.0014538	-1.66096	0.0967226
rs76927708	15	24903909	-0.00164307	0.00168993	-0.972272	0.330916	0.00211517	0.00229109	0.923213	0.355897
rs61993183	15	24904017	-0.000435916	0.000498121	-0.87512	0.381509	-0.00128267	0.000675229	-1.89961	0.0574859
rs72691542	15	24904369	-0.000585024	0.000502439	-1.16437	0.244276	-0.000185189	0.000681146	-0.271879	0.785715
rs11639027	15	24917471	-0.000831441	0.000944837	-0.879983	0.378869	-0.00127623	0.00128096	-0.996312	0.319099
rs2219073	15	24919882	-0.000480618	0.00047444	-1.01302	0.311051	-0.00111496	0.000643111	-1.7337	0.0829719
rs3784246	15	24921649	0.00119116	0.000833926	1.42838	0.153185	0.00142438	0.00113055	1.2599	0.207707
rs1563102	15	24921771	-0.000378922	0.000466108	-0.812949	0.416248	-0.0012482	0.000631846	-1.97549	0.0482135
rs3742950	15	24922230	0.000317557	0.000451714	0.703005	0.482053	0.000666019	0.000612193	1.08792	0.27663
rs36032407	15	24923283	-0.00235739	0.00110864	-2.12638	0.0334722	-0.00129067	0.00150307	-0.858689	0.390513
rs34413216	15	24923799	-0.00266518	0.00114606	-2.32551	0.0200451	-0.000993703	0.00155344	-0.639678	0.522382
rs142242477	15	24924120	-0.00113406	0.00183951	-0.616502	0.537564	-0.00169174	0.0024942	-0.678269	0.497602
rs117968372	15	24924840	0.000653359	0.00153947	0.424405	0.671271	0.000341212	0.00208685	0.163506	0.87012
rs72691548	15	24936502	-0.000243361	0.00136625	-0.178123	0.858627	-0.00025291	0.00185268	-0.13651	0.891418
rs79192653	15	24942157	0.000188931	0.00141041	0.133955	0.893438	0.00123191	0.00191154	0.644463	0.519276
rs11161128	15	24944608	2.01e-05	0.000684906	0.0293246	0.976606	-0.000242338	0.000928558	-0.260983	0.794106
rs17832811	15	24950678	-0.00372793	0.00122272	-3.04887	0.00229721	-0.001693	0.00165784	-1.02121	0.307158
rs76138842	15	24962649	0.00155152	0.001063	1.45957	0.144411	-0.000270719	0.00144084	-0.187889	0.850964
rs77662161	15	24964295	-0.00247814	0.0011213	-2.21006	0.0271019	-0.00179448	0.00152035	-1.18031	0.237879
rs12439530	15	24973115	0.000673502	0.000453751	1.4843	0.13773	0.000365636	0.00061507	0.594461	0.552204
rs116873103	15	24973286	0.00332196	0.0020213	1.64348	0.100285	-0.000105916	0.00274116	-0.0386391	0.969178
rs6576380	15	24978178	5.14e-05	0.000450824	0.114042	0.909205	-2e-05	0.000611118	-0.0327096	0.973906
rs72691558	15	24979364	-0.00130053	0.00139815	-0.93018	0.352279	0.000760278	0.00189545	0.401107	0.688342
rs73367558	15	24979706	-0.00438459	0.00143032	-3.06547	0.00217351	-0.00172423	0.00193911	-0.889185	0.373905
rs117987851	15	24989106	0.000700945	0.0015655	0.447746	0.654337	-0.00156221	0.00212225	-0.736111	0.461664
rs111711703	15	24992782	-0.00118105	0.000860122	-1.37312	0.169717	-0.00113437	0.00116574	-0.973093	0.330508
rs72691567	15	24993613	0.00013373	0.000507648	0.26343	0.792219	0.000220103	0.000688161	0.319843	0.749088
rs72691569	15	24995291	0.00126462	0.00111987	1.12925	0.258792	0.00121014	0.0015177	0.797351	0.425248
rs79463051	15	25004009	-0.00022812	0.00163296	-0.139697	0.888899	-0.000355386	0.00221358	-0.160548	0.87245
rs12904787	15	25009261	-2.76e-05	0.000432583	-0.0637711	0.949153	-0.000313807	0.000586355	-0.535183	0.592523
rs11855822	15	25009595	2.37e-05	0.000573738	0.0413357	0.967028	0.000377962	0.00077797	0.485831	0.627087
rs1563098	15	25010070	-0.000233696	0.000478064	-0.488839	0.624956	-0.000405004	0.000648122	-0.624889	0.532044
rs75693987	15	25013398	0.000360554	0.000742534	0.485573	0.627271	0.00151273	0.00100654	1.5029	0.132865
rs74633692	15	25031737	0.0037585	0.00129287	2.90711	0.00364816	0.00147751	0.00175237	0.843152	0.399144
rs12594190	15	25036455	0.000403158	0.000511176	0.788687	0.430296	0.000478271	0.000693021	0.690125	0.490116
rs12914309	15	25038492	4.38e-05	0.000451076	0.0971256	0.922627	-0.000481942	0.000611431	-0.78822	0.430569
rs61993226	15	25040085	0.00144588	0.00113376	1.2753	0.202204	-0.00172562	0.00153709	-1.12265	0.261585
rs12101484	15	25040380	0.000403828	0.000434766	0.92884	0.352973	0.000127624	0.000589327	0.216559	0.828552
rs11853844	15	25041038	0.000397926	0.000434832	0.915125	0.360127	6.5e-05	0.00058957	0.1103	0.912171
rs12898505	15	25043167	0.00120122	0.000844439	1.42251	0.15488	0.00311528	0.00114512	2.72049	0.00651896
rs75143550	15	25046822	-0.00141217	0.000913156	-1.54648	0.121991	-0.00101692	0.00123809	-0.821358	0.411443
rs12915492	15	25047661	0.000757863	0.000470076	1.61221	0.106916	0.000821425	0.000637346	1.28882	0.197462
rs117395734	15	25068222	0.0025067	0.00157685	1.58969	0.111906	0.000199752	0.00213815	0.0934227	0.925568
rs11161140	15	25070770	0.000255724	0.000544805	0.469386	0.638794	5.11e-05	0.000738699	0.0691217	0.944893
rs35701003	15	25073849	0.000767418	0.000758938	1.01117	0.311934	0.00161945	0.00102895	1.57389	0.115515
rs60669255	15	25075195	-0.00153082	0.000711961	-2.15014	0.0315451	-0.0010703	0.000965144	-1.10895	0.267452
rs72693627	15	25075869	-0.000145973	0.000566733	-0.257569	0.79674	0.000195535	0.000768207	0.254535	0.799083
rs3867498	15	25078787	0.000388577	0.000560468	0.693309	0.488116	-0.00138955	0.000759914	-1.82856	0.0674661
rs11161145	15	25084319	-0.00145363	0.000701194	-2.07308	0.0381652	-0.000956715	0.000950433	-1.00661	0.314123
rs4906922	15	25095887	0.000272167	0.000828754	0.328405	0.742606	0.000779064	0.00112344	0.693461	0.488021
rs12232335	15	25102218	-0.000263706	0.000582726	-0.452538	0.650882	0.000200575	0.000790101	0.25386	0.799604
rs55842004	15	25103660	0.000196618	0.000442511	0.444324	0.656809	-0.000741292	0.000600018	-1.23545	0.216664
rs8041773	15	25105646	-8.21e-05	0.000430844	-0.190613	0.848829	0.000631805	0.000583741	1.08234	0.279103
rs10047997	15	25106750	-0.000335621	0.000629869	-0.532843	0.594143	-0.000431948	0.000853859	-0.505877	0.612944
Affx-11336564	15	25107283	0.000395613	0.000810383	0.48818	0.625423	0.000487943	0.00109843	0.444219	0.656885
rs74363826	15	25107627	0.00043357	0.00114841	0.37754	0.705772	-0.00118868	0.00155699	-0.763449	0.445196
rs5001649	15	25108838	-0.000359117	0.00047712	-0.752677	0.451645	-0.00129476	0.000646814	-2.00175	0.0453125
rs12592215	15	25114867	0.000427901	0.000569926	0.750801	0.452773	-0.000637154	0.000772647	-0.824638	0.409578
rs3867499	15	25119954	0.00114543	0.000427251	2.68092	0.0073424	0.000396728	0.000579286	0.684856	0.493435
rs59469256	15	25120270	-0.000676039	0.000794335	-0.851076	0.394728	-0.0016624	0.00107624	-1.54464	0.122434
rs8027175	15	25123087	0.00283664	0.00104035	2.72663	0.0063988	-0.000225123	0.00141041	-0.159616	0.873184
rs76496837	15	25124837	-0.00105774	0.000934799	-1.13152	0.257839	-0.00012727	0.0012671	-0.100442	0.919993
rs74953605	15	25124842	-3.75e-05	0.000694569	-0.053956	0.95697	0.000591192	0.000941769	0.627746	0.530171
rs7179965	15	25124918	-0.000882464	0.000509246	-1.73288	0.0831178	-0.00147044	0.000690332	-2.13005	0.0331686
rs11638412	15	25125321	0.000292111	0.000472051	0.618813	0.53604	-0.000157065	0.000639922	-0.245444	0.806113
rs17179666	15	25126836	0.00266403	0.00120776	2.20576	0.0274018	0.00189027	0.00163789	1.15409	0.248464
rs956182	15	25127067	0.000494056	0.000659425	0.749223	0.453724	0.00136992	0.000894019	1.53231	0.125446
rs17179826	15	25129729	-0.000320974	0.000920836	-0.348568	0.727414	0.000309954	0.00124815	0.24833	0.803879
rs75607465	15	25131142	-0.000134792	0.000798419	-0.168824	0.865935	0.000542809	0.00108237	0.501499	0.616021
rs113734291	15	25131292	-0.00031523	0.00120549	-0.261496	0.79371	-0.000621031	0.00163369	-0.380141	0.703841
rs12437659	15	25133711	5.59e-05	0.00048155	0.11618	0.90751	0.000763228	0.000652799	1.16916	0.242339
rs118116888	15	25137999	0.00137559	0.00108052	1.27308	0.202991	0.00153495	0.00146467	1.04798	0.294647
rs12324146	15	25138027	0.00013981	0.000460613	0.303531	0.761486	-0.000518667	0.000624555	-0.830458	0.406281
rs4534820	15	25141075	0.000540214	0.000520291	1.03829	0.299135	0.0005501	0.000705452	0.779783	0.435519
rs12439229	15	25141370	-0.000857009	0.000653146	-1.31213	0.189479	-0.000426243	0.000885577	-0.481316	0.630292
rs72693686	15	25142324	0.00101997	0.00152028	0.670911	0.502278	-0.00111851	0.00206099	-0.542706	0.587333
rs2201839	15	25145346	-0.000430349	0.000438969	-0.980363	0.326908	-0.000599202	0.000595044	-1.00699	0.313942
rs113312651	15	25148549	0.000842797	0.00186145	0.452763	0.650719	-0.0028236	0.00252402	-1.11869	0.263272
rs61999136	15	25148829	-0.000392234	0.000436656	-0.898269	0.369043	0.000366676	0.000591817	0.619576	0.535537
rs77815344	15	25149465	4.96e-05	0.000705941	0.0702495	0.943995	6.03e-05	0.000956905	0.0629644	0.949795
rs4906693	15	25151839	0.000637695	0.000440712	1.44697	0.147907	0.000152898	0.000597435	0.255925	0.798009
rs4906695	15	25154880	0.000558929	0.000574686	0.972582	0.330762	-0.000126286	0.000779292	-0.162052	0.871265
rs61999139	15	25157182	0.000119146	0.000667048	0.178617	0.858238	0.000528221	0.000904183	0.584197	0.559088
rs74476174	15	25159098	-0.0019294	0.00128487	-1.50163	0.133194	-0.00144139	0.00174186	-0.827502	0.407953
rs1587323	15	25159133	-0.000174058	0.000594526	-0.292767	0.7697	-0.00115218	0.000806016	-1.42947	0.15287
rs76800217	15	25160800	-0.000512386	0.000707235	-0.724492	0.468764	-0.00077754	0.000959117	-0.810683	0.417548
rs2075814	15	25165776	0.000225732	0.000676582	0.333636	0.738655	0.000741029	0.000917364	0.807781	0.419218
rs17180589	15	25166847	-8.92e-05	0.000517812	-0.17219	0.863289	-0.000527455	0.000701991	-0.75137	0.452431
rs11633230	15	25166980	0.000544626	0.00046416	1.17336	0.240653	-7.79e-05	0.000629237	-0.123721	0.901536
rs57403633	15	25169287	-0.00106354	0.00116508	-0.912846	0.361324	-0.00140489	0.00157935	-0.88954	0.373714
rs79951021	15	25169672	-0.000889835	0.00165654	-0.537164	0.591155	-0.00540303	0.0022464	-2.4052	0.0161644
rs12592731	15	25170170	-0.000199167	0.000460741	-0.432274	0.665542	0.000399424	0.000624605	0.639483	0.522509
rs11635323	15	25170718	-0.000721942	0.00082645	-0.873546	0.382366	0.000917216	0.00112055	0.81854	0.413049
rs76088065	15	25171662	0.000774006	0.000586407	1.31991	0.186865	0.000313194	0.000794918	0.393995	0.693585
rs2647364	15	25172192	0.000558817	0.000429269	1.30179	0.19299	0.000271838	0.000582153	0.466952	0.640535
rs12591149	15	25176517	-0.000743166	0.000429436	-1.73056	0.0835308	-0.000449685	0.00058239	-0.772136	0.440034
rs111791898	15	25181284	-2.45e-05	0.00103002	-0.0237811	0.981027	-0.000693544	0.00139637	-0.496677	0.619417
rs610736	15	25184117	0.000251114	0.000635265	0.395289	0.69263	0.000707105	0.000861205	0.821065	0.41161
rs28805921	15	25196437	9.82e-05	0.000448255	0.219119	0.826558	0.000728597	0.000607872	1.1986	0.230684
rs220028	15	25201037	7.46e-05	0.000433405	0.172117	0.863345	0.000810799	0.000587381	1.38036	0.167476
rs72695314	15	25206493	-0.00232018	0.00158548	-1.46339	0.143362	-0.000628543	0.00214868	-0.292526	0.769885
rs220034	15	25210220	-0.00070797	0.00084359	-0.839235	0.401338	0.000273738	0.00114365	0.239354	0.810831
rs12913403	15	25218003	0.00270718	0.00134412	2.01409	0.044001	0.000827557	0.00182135	0.454365	0.649566
rs78475481	15	25218372	0.000894242	0.00100548	0.889365	0.373807	0.00136236	0.00136318	0.999402	0.317601
rs705	15	25219512	-0.000126719	0.000430495	-0.294356	0.768486	0.000842359	0.000583461	1.44373	0.148817
rs34842555	15	25220253	0.000138674	0.000769812	0.18014	0.857043	0.000461295	0.00104453	0.441628	0.658759
rs2554423	15	25231616	-0.000496509	0.000833404	-0.595759	0.551336	7.86e-05	0.00112976	0.0695889	0.944521
rs117581267	15	25231641	-0.00436417	0.00201042	-2.17078	0.0299484	-0.0100385	0.00272347	-3.68593	0.000227912
rs78165937	15	25233100	7.25e-05	0.00100461	0.0721932	0.942448	-0.000244994	0.00136199	-0.179878	0.857248
rs2732028	15	25233550	-0.00127281	0.000782103	-1.62742	0.10365	6.97e-05	0.00106024	0.0657731	0.947559
rs74335291	15	25235289	4.62e-05	0.000453337	0.101801	0.918915	-3.22e-05	0.000615349	-0.0522469	0.958332
rs74979665	15	25248741	-0.00244078	0.00119043	-2.05034	0.0403323	-0.00526682	0.0016144	-3.2624	0.00110486
rs116997178	15	25258967	-0.000718819	0.00120697	-0.595556	0.551472	-0.000971063	0.00163621	-0.593482	0.552859
rs975698	15	25260507	1.73e-05	0.00044629	0.0388175	0.969036	-0.000133483	0.000604816	-0.220701	0.825326
rs17115033	15	25270430	-0.000228934	0.000793616	-0.28847	0.772987	-0.000732148	0.00107636	-0.680204	0.496376
rs17182744	15	25279455	0.00220793	0.00121772	1.81316	0.0698074	0.00109244	0.00165063	0.661833	0.508079
rs62001987	15	25293122	0.00140058	0.00202287	0.69237	0.488706	-0.00131017	0.00274229	-0.477765	0.632818
rs79673556	15	25315135	0.00487897	0.00143314	3.40439	0.000663199	0.00207679	0.00194319	1.06875	0.285181
rs117974199	15	25323626	0.000282701	0.00170478	0.165828	0.868292	0.00142126	0.00231034	0.615171	0.538442
rs77042585	15	25326887	-5.18e-05	0.00101777	-0.0509425	0.959371	-6.3e-05	0.00138079	-0.0456604	0.963581
rs72695347	15	25327303	0.000239027	0.000757451	0.315568	0.752331	0.00186126	0.00102662	1.81299	0.0698342
rs8042796	15	25327396	0.000243989	0.000430575	0.566659	0.570946	0.000491589	0.000583774	0.842089	0.399739
rs17788406	15	25328528	-0.00384695	0.00150739	-2.55206	0.0107092	0.000379583	0.00204384	0.185721	0.852664
rs62002006	15	25335908	-0.000274767	0.000886708	-0.309873	0.756657	-0.00018423	0.00120232	-0.153229	0.878218
rs57241435	15	25342936	-0.00223926	0.0011401	-1.96408	0.0495213	-0.00605957	0.00154575	-3.92014	8.85e-05
rs8030752	15	25355468	0.00100345	0.000898435	1.11689	0.264042	0.000794428	0.00121817	0.652146	0.514308
rs691	15	25364795	-0.000149382	0.000433914	-0.344267	0.730645	0.000536507	0.000588109	0.912258	0.361634
rs116895784	15	25370252	0.000646521	0.00135056	0.478704	0.632149	0.00186914	0.0018306	1.02105	0.307229
rs6576406	15	25375013	-0.000134411	0.000588931	-0.228228	0.819469	0.000135306	0.000798334	0.169486	0.865415
rs74449756	15	25376870	-0.00180177	0.00137922	-1.30637	0.191429	0.00350276	0.00186962	1.87351	0.0609985
rs2714717	15	25380527	0.000406687	0.000452119	0.899512	0.368381	0.000765836	0.000612905	1.24952	0.211476
rs117038975	15	25390060	0.00161338	0.00159168	1.01363	0.310761	-0.00118306	0.0021567	-0.548553	0.583312
rs2739826	15	25398344	0.000204021	0.000433305	0.470848	0.63775	0.000869305	0.00058745	1.47979	0.138929
rs34507001	15	25400885	0.00155953	0.000813214	1.91774	0.0551447	0.000512858	0.00110238	0.465228	0.641768
rs79557652	15	25402190	0.00227643	0.00165612	1.37456	0.16927	0.00328035	0.00224523	1.46103	0.144009
rs2739831	15	25406655	0.00111392	0.000605827	1.83868	0.0659639	0.00025104	0.000821208	0.305697	0.759836
rs10047987	15	25407569	-0.000345652	0.000710485	-0.4865	0.626613	-0.0011944	0.000963468	-1.23968	0.215093
rs2714734	15	25415759	0.000283934	0.000475791	0.596763	0.550666	-0.000631875	0.00064498	-0.979681	0.327244
rs2009259	15	25416057	0.000243194	0.000503166	0.483328	0.628863	-9.27e-05	0.000682073	-0.135922	0.891883
rs2714736	15	25416714	0.00125419	0.000785713	1.59624	0.110435	-3.09e-05	0.00106502	-0.0290024	0.976863
rs75261932	15	25424581	6.43e-05	0.00106076	0.0605879	0.951687	0.00272519	0.00143789	1.89527	0.0580574
rs61998968	15	25424950	-0.000163341	0.000912164	-0.17907	0.857883	0.000139217	0.0012365	0.112589	0.910356
rs79256889	15	25425437	0.000986612	0.00107879	0.914556	0.360426	-0.000898213	0.00146241	-0.614199	0.539085
rs76978568	15	25431982	0.000391128	0.00154837	0.252607	0.800572	-0.00168902	0.00209861	-0.804829	0.420919
rs1977035	15	25434275	-0.000325398	0.000561973	-0.579027	0.562571	0.000751942	0.0007619	0.98693	0.323678
rs2260434	15	25435070	0.000254806	0.000698484	0.364799	0.715262	0.000801137	0.00094677	0.846179	0.397453
rs117660327	15	25441530	0.0008798	0.00167403	0.525559	0.599195	0.00483486	0.00226881	2.131	0.0330896
rs59923247	15	25441956	-0.00011476	0.00107561	-0.106693	0.915033	0.000608727	0.00145894	0.417238	0.676505
rs72546357	15	25455021	-0.00180463	0.00203807	-0.885457	0.375911	0.00027268	0.0027626	0.0987041	0.921373
rs117803686	15	25457565	-0.00255183	0.00172173	-1.48213	0.138307	0.0025543	0.00233333	1.0947	0.273648
rs140188869	15	25469752	-0.00297083	0.00160593	-1.84991	0.0643275	-0.00110964	0.00217665	-0.509794	0.610196
rs72546359	15	25470457	5.25e-05	0.0012348	0.0425308	0.966076	0.00208952	0.00167386	1.24833	0.211911
rs2015598	15	25471157	-4.28e-05	0.000430028	-0.0994269	0.920799	0.000361008	0.000582905	0.619326	0.535702
rs138842202	15	25472919	0.000857988	0.000889412	0.964669	0.334711	0.001875	0.00120567	1.55515	0.119912
rs11634219	15	25480960	-0.00130315	0.00154833	-0.841647	0.399986	-0.00407496	0.00209887	-1.94151	0.0521979
rs67659323	15	25490757	-0.0012337	0.00100944	-1.22216	0.221646	-0.000390691	0.00136912	-0.285359	0.77537
rs77634841	15	25491074	3.12e-06	0.00151653	0.00205469	0.998361	0.00126051	0.00205722	0.612723	0.54006
rs2739804	15	25494501	0.00135823	0.00110842	1.22538	0.220433	-0.00124134	0.00150198	-0.826468	0.408539
rs116954534	15	25494968	0.000456692	0.00114731	0.398055	0.69059	0.00151344	0.00155522	0.973134	0.330487
rs8192281	15	25496633	0.000198619	0.000469476	0.423066	0.672248	-0.000412871	0.000636627	-0.64853	0.516643
rs118022948	15	25498993	5.49e-07	0.00134443	0.000408393	0.999674	0.000923566	0.00182207	0.506876	0.612242
rs117051492	15	25514778	-0.000160792	0.000929585	-0.172972	0.862673	0.0025436	0.00126026	2.01832	0.0435586
rs80126004	15	25515871	-8.85e-05	0.0010507	-0.084203	0.932895	-0.000370535	0.00142432	-0.260147	0.79475
rs117465857	15	25520032	-0.00305124	0.00162463	-1.87811	0.0603676	0.00192298	0.00220308	0.872861	0.382739
rs118058330	15	25521544	0.00221749	0.00163273	1.35815	0.174419	-0.000854857	0.00221217	-0.386434	0.699176
rs72697730	15	25521716	-0.000269857	0.00158484	-0.170274	0.864795	0.000332631	0.00214865	0.154809	0.876972
rs2739818	15	25551253	-0.000740659	0.00052379	-1.41404	0.157352	-0.000142243	0.000709979	-0.200348	0.841208
rs12101899	15	25569883	0.000402099	0.000542077	0.741773	0.458225	-0.00164427	0.000734971	-2.23719	0.0252748
rs78993572	15	25571675	-0.000423559	0.00201779	-0.209912	0.833736	0.000559883	0.00273636	0.204609	0.837878
rs4906951	15	25575671	-0.000446445	0.00045103	-0.989833	0.322256	-5.25e-05	0.000611341	-0.0858131	0.931615
rs2526027	15	25576227	-0.000889274	0.00122386	-0.726617	0.467461	-0.00181426	0.00165845	-1.09395	0.273978
rs17187510	15	25576972	-0.00275703	0.00166775	-1.65314	0.0983026	0.00468488	0.00226177	2.07133	0.0383284
rs12901934	15	25587267	0.00067631	0.000641011	1.05507	0.291395	0.000669965	0.000868934	0.77102	0.440696
rs2719878	15	25590510	0.000488903	0.00103973	0.47022	0.638198	0.000771143	0.00140995	0.546931	0.584427
rs147145506	15	25616729	-0.00152604	0.00152606	-0.99999	0.317316	0.00306963	0.00206839	1.48407	0.137792
rs34501187	15	25617756	0.000509377	0.000634625	0.802643	0.422182	0.00060423	0.000860246	0.702393	0.482435
rs8042058	15	25628996	0.00013281	0.000513403	0.258686	0.795878	-0.00114164	0.000695956	-1.64039	0.100925
rs76319509	15	25642071	-0.00212236	0.00200384	-1.05914	0.289535	0.000663619	0.00271696	0.244251	0.807037
rs8179187	15	25652326	-0.000266101	0.000848812	-0.313498	0.753902	-0.00137334	0.00115071	-1.19347	0.232686
rs17115567	15	25654926	9e-05	0.00107252	0.0839461	0.933099	-0.00147561	0.00145417	-1.01475	0.310227
rs116913010	15	25666683	-0.00112838	0.00103023	-1.09527	0.273401	-0.00011651	0.00139697	-0.0834014	0.933532
rs61998994	15	25666931	0.00145553	0.0012175	1.19551	0.23189	0.00118271	0.00165039	0.716623	0.473608
rs35654404	15	25677831	-0.000183629	0.000826066	-0.222294	0.824085	-0.00093211	0.00111991	-0.832304	0.405238
rs77631699	15	25683006	0.000701515	0.000974148	0.720132	0.471444	-0.00114516	0.00132053	-0.867198	0.385834
rs55824555	15	25689301	-0.000517556	0.00123799	-0.418061	0.675903	0.00176741	0.00167812	1.05321	0.292245
rs780	15	25695039	0.000312311	0.000524246	0.595734	0.551353	-0.000449852	0.000710818	-0.632865	0.526822
rs75791992	15	25696029	-0.00375093	0.00183903	-2.03962	0.0413888	0.00031811	0.00249332	0.127585	0.898478
rs117741682	15	25696477	-0.00297065	0.00209948	-1.41495	0.157085	-0.00599304	0.00284442	-2.10695	0.0351231
rs118030321	15	25699607	-0.00258626	0.00164646	-1.5708	0.11623	-0.000811886	0.002232	-0.363748	0.716047
rs6576426	15	25703563	0.000117851	0.00071651	0.164479	0.869354	-0.000768909	0.000971175	-0.791731	0.428518
rs2524356	15	25707651	0.000212611	0.00102869	0.206681	0.836259	-0.000831467	0.00139458	-0.596215	0.551032
rs7496320	15	25717889	0.000365859	0.000488424	0.749059	0.453822	-9.04e-06	0.000662358	-0.0136454	0.989113
rs8027947	15	25721212	-2.26e-05	0.000426199	-0.0531313	0.957627	0.000856667	0.000577773	1.48271	0.138154
rs17115666	15	25724187	0.00128378	0.00140422	0.91423	0.360597	-0.00337771	0.00190264	-1.77528	0.0758533
rs11161183	15	25728835	-0.000294612	0.000437477	-0.673433	0.500672	0.000326895	0.000592903	0.551346	0.581397
rs4906716	15	25732610	0.000356449	0.000425832	0.837065	0.402557	-0.000389532	0.000577353	-0.674686	0.499876
rs4906717	15	25732749	-9.94e-05	0.000622484	-0.159751	0.873077	-0.000436425	0.000843795	-0.517217	0.605005
rs720150	15	25733042	0.000528816	0.0010407	0.508136	0.611358	-0.000892042	0.00141095	-0.632229	0.527238
rs34468195	15	25734571	-0.000638601	0.00124123	-0.514492	0.606909	0.0010364	0.00168269	0.615915	0.537951
rs72699708	15	25742804	-0.00121779	0.00150771	-0.807707	0.41926	0.000980827	0.00204402	0.479851	0.631334
rs34629475	15	25747807	0.000313643	0.000550252	0.569998	0.568679	0.000376143	0.000745787	0.504357	0.614011
rs66712777	15	25748543	0.000879507	0.000695867	1.2639	0.206266	-0.000917877	0.00094321	-0.973142	0.330484
rs77621881	15	25751265	0.00379655	0.0020892	1.81723	0.0691835	0.00475189	0.00283249	1.67764	0.093419
rs17115710	15	25752114	-0.000825708	0.000608919	-1.35602	0.175092	-0.00224562	0.000825175	-2.72139	0.00650112
rs10519496	15	25753481	-0.0009146	0.00111643	-0.81922	0.412661	0.000666644	0.0015128	0.440668	0.659454
rs34597363	15	25760338	-0.000990588	0.000577167	-1.71629	0.0861096	-0.000901384	0.000782292	-1.15223	0.249226
rs58410467	15	25761309	0.00182589	0.00084064	2.17203	0.0298542	0.000687441	0.0011399	0.603073	0.546461
rs11631923	15	25764385	0.000323042	0.000454304	0.71107	0.477041	-0.000240551	0.000615803	-0.39063	0.696071
rs11858226	15	25765044	-5.84e-05	0.000541896	-0.107692	0.91424	-0.000630773	0.000734195	-0.859136	0.390266
rs17115736	15	25767120	0.00122947	0.000801188	1.53456	0.124893	-3.51e-05	0.00108634	-0.0322743	0.974253
rs35284378	15	25768774	0.000331219	0.000791101	0.418681	0.675449	-0.00178661	0.00107262	-1.66564	0.0957854
rs2925236	15	25776975	-0.000295224	0.000428333	-0.689239	0.490674	-0.000119098	0.000580664	-0.205106	0.837489
rs12442570	15	25777257	-0.000684371	0.000641595	-1.06667	0.286121	-0.00159584	0.000869802	-1.83472	0.0665483
rs17115764	15	25787858	0.00130287	0.00101928	1.27823	0.201169	0.00218778	0.00138264	1.58231	0.113579
rs17191250	15	25791265	-0.000692887	0.000900154	-0.769743	0.441453	-0.000701109	0.00121997	-0.574693	0.5655
rs79974176	15	25793319	0.00125235	0.00110834	1.12993	0.258506	0.000653505	0.00150244	0.434962	0.663591
rs77867871	15	25793460	0.000350334	0.00140032	0.250182	0.802447	0.000622209	0.00189871	0.3277	0.743138
rs12595417	15	25793489	-0.000448665	0.000443338	-1.01202	0.31153	-0.00050303	0.000601025	-0.836955	0.402619
rs4906969	15	25793639	0.000543104	0.000426895	1.27222	0.203296	-0.000186373	0.000578781	-0.322009	0.747446
rs13329635	15	25793837	-8.91e-06	0.00125342	-0.00710636	0.99433	0.000183479	0.00169912	0.107984	0.914008
rs11634154	15	25795823	-4.31e-05	0.00059548	-0.0723932	0.942289	0.000862036	0.000807325	1.06777	0.285626
rs80343679	15	25795985	-0.00112647	0.000853531	-1.31978	0.186911	-1.87e-05	0.00115669	-0.016157	0.987109
rs2526555	15	25798084	0.000262352	0.000463104	0.566508	0.571049	0.00044359	0.000627806	0.706572	0.479833
rs72699746	15	25800114	-6.49e-05	0.00152821	-0.0424872	0.96611	0.00189103	0.00207246	0.912458	0.361528
rs17191453	15	25802420	-0.00142904	0.00115791	-1.23416	0.217145	-0.00230962	0.00156982	-1.47127	0.14122
rs7181164	15	25802742	0.000286354	0.000454455	0.630103	0.528627	0.000658906	0.000615969	1.06971	0.284753
rs74822644	15	25803741	-0.00193629	0.00127114	-1.52327	0.127693	-0.000952346	0.00172329	-0.552632	0.580516
rs4906971	15	25804090	0.000176986	0.000432558	0.409161	0.682421	0.000270162	0.000586422	0.460695	0.645018
rs77197312	15	25809599	0.000875152	0.00208758	0.419218	0.675057	-0.0040871	0.00282963	-1.44439	0.148629
rs117387437	15	25810696	0.000366881	0.00112583	0.325878	0.744517	0.00154624	0.0015264	1.013	0.311061
rs72699752	15	25810874	-0.000683079	0.00101316	-0.674206	0.500181	0.0002184	0.00137328	0.159036	0.873641
rs962964	15	25813016	-1.2e-05	0.000473474	-0.0253693	0.97976	-0.000762279	0.000641821	-1.18768	0.23496
rs35319414	15	25818929	0.0012105	0.00111791	1.08283	0.278886	-0.000406904	0.00151536	-0.26852	0.7883
rs2628633	15	25820981	-0.000374528	0.000441249	-0.84879	0.395999	-0.000613912	0.000598208	-1.02625	0.304773
rs2925231	15	25823561	-0.001544	0.00123482	-1.25039	0.21116	-0.000337322	0.00167415	-0.201488	0.840317
rs8024999	15	25824346	-8.53e-05	0.000534859	-0.159495	0.873279	-0.00053264	0.000725218	-0.734455	0.462672
rs2906019	15	25824790	-0.00167008	0.00123336	-1.35409	0.175708	-0.000435232	0.00167206	-0.260297	0.794635
rs117213669	15	25828433	-0.000309651	0.00128875	-0.240272	0.810119	-0.00209461	0.00174686	-1.19907	0.2305
rs4906614	15	25834556	0.000426731	0.000493654	0.864434	0.38735	0.000801031	0.000669189	1.19702	0.231301
rs76879763	15	25838146	0.00420976	0.00207514	2.02867	0.042493	0.00201181	0.00281179	0.715493	0.474305
rs1484976	15	25839363	0.00425774	0.0014705	2.89544	0.00378653	0.000433664	0.00199393	0.217492	0.827825
rs62001088	15	25842166	0.000522315	0.000546804	0.955215	0.33947	0.00102038	0.000741123	1.3768	0.168576
rs2341140	15	25844124	-0.00121349	0.000668347	-1.81565	0.0694248	-0.00195163	0.000905826	-2.15454	0.0311989
rs4906730	15	25850211	-0.000193685	0.000552926	-0.350291	0.726121	-0.00108149	0.000749416	-1.44311	0.14899
rs79805470	15	25851817	0.00455704	0.00154401	2.95144	0.00316325	0.000571821	0.00209427	0.273041	0.784822
rs117202039	15	25851973	-0.000598689	0.001498	-0.399658	0.689409	0.000370572	0.00203	0.182548	0.855153
rs2930599	15	25855001	-0.000312533	0.000461049	-0.677875	0.497852	-0.00148037	0.000624968	-2.36871	0.0178507
rs79453266	15	25858869	-0.000630828	0.00125886	-0.501109	0.616295	0.000402216	0.00170651	0.235695	0.81367
rs17115902	15	25867489	-0.000369676	0.000475487	-0.77747	0.436882	-0.00164112	0.000644502	-2.54634	0.0108863
rs872282	15	25876991	-0.000156642	0.000430981	-0.363456	0.716265	-0.000551629	0.000584282	-0.944115	0.345112
rs115649884	15	25888530	-0.00382351	0.00199996	-1.9118	0.0559033	0.00209114	0.00271308	0.77076	0.44085
rs61999364	15	25889418	-0.000233686	0.00100477	-0.232577	0.81609	-0.000520534	0.00136211	-0.382151	0.70235
rs75052874	15	25893436	0.000121095	0.000722941	0.167503	0.866975	-0.00131162	0.000979966	-1.33843	0.180757
rs11629511	15	25894157	-0.000645249	0.000555606	-1.16134	0.245503	-0.000722649	0.000753313	-0.959295	0.337411
rs6576443	15	25894658	6.83e-05	0.000444289	0.153626	0.877905	-0.00108398	0.000602401	-1.79944	0.0719498
rs78995587	15	25900855	0.00155678	0.000771607	2.01758	0.0436363	-0.000117758	0.001046	-0.112579	0.910365
rs9806558	15	25907690	-0.000126872	0.000455032	-0.278819	0.780384	0.000723115	0.00061686	1.17225	0.241097
rs4906740	15	25908309	0.000188438	0.000497601	0.378694	0.704915	-0.000832186	0.000674412	-1.23394	0.217226
rs35422177	15	25910155	0.00245117	0.00124029	1.97629	0.0481229	0.00152557	0.00168136	0.907345	0.364225
rs12148272	15	25910477	0.000355052	0.000671735	0.52856	0.597111	-0.000880763	0.00091132	-0.966469	0.33381
rs76660394	15	25910641	-0.00272441	0.00122355	-2.22664	0.0259719	-0.00129367	0.00165878	-0.779893	0.435454
rs2925297	15	25911292	-6.26e-05	0.000437215	-0.143276	0.886073	-2.33e-05	0.000592782	-0.0392854	0.968663
rs17636733	15	25912339	8.08e-05	0.000427319	0.189005	0.850089	0.00015576	0.00057924	0.268903	0.788004
rs72701765	15	25914195	0.000370787	0.00160931	0.230401	0.81778	0.00389195	0.00218158	1.784	0.0744241
rs17734920	15	25915802	-0.000236224	0.000645762	-0.365806	0.71451	-0.000669719	0.000875562	-0.764901	0.444331
rs2220176	15	25916276	-0.000301404	0.000457659	-0.658577	0.510168	0.0004099	0.000620539	0.660555	0.508899
rs113207879	15	25917451	-0.00134801	0.00127743	-1.05525	0.291311	-0.00134137	0.00173205	-0.774443	0.438669
rs11161207	15	25917481	-0.000793882	0.000435846	-1.82147	0.068536	0.000834182	0.000591109	1.41121	0.158182
rs12441394	15	25918750	0.000698055	0.00210636	0.331403	0.74034	-0.00199263	0.00285622	-0.697646	0.485399
rs4906744	15	25922717	-0.00122792	0.00122312	-1.00392	0.315419	-0.00243952	0.0016583	-1.47109	0.141267
rs2066711	15	25923218	0.000533402	0.000452959	1.1776	0.238959	-0.000413975	0.000614051	-0.67417	0.500204
rs2066709	15	25923547	0.000188761	0.00099526	0.18966	0.849576	0.00164211	0.0013492	1.2171	0.223566
rs2066707	15	25923793	-0.000249453	0.000436354	-0.571676	0.567542	0.000749654	0.000591468	1.26745	0.204996
rs3816800	15	25925094	-0.000257918	0.000426101	-0.605297	0.544982	-0.000234903	0.000577673	-0.406637	0.684275
rs116641809	15	25925284	-0.00234902	0.00213018	-1.10273	0.270144	-0.00133957	0.00288596	-0.464169	0.642527
rs901003	15	25925933	0.000238005	0.000443544	0.536597	0.591546	0.000285081	0.000601354	0.474064	0.635454
rs2076744	15	25926179	0.000938087	0.000592718	1.58269	0.113494	2.94e-05	0.000803677	0.0365785	0.970821
rs34529634	15	25928683	0.000384274	0.00127582	0.301198	0.763263	-0.00217181	0.00172968	-1.25561	0.209257
rs2291353	15	25936551	0.00111613	0.00059623	1.87198	0.0612109	0.000312246	0.000808201	0.386347	0.69924
rs79532778	15	25943342	-0.0013043	0.00111511	-1.16966	0.24214	-0.000855559	0.00151154	-0.566018	0.571382
rs12592145	15	25945675	-0.00106878	0.000733994	-1.45612	0.145361	-0.000352045	0.000995205	-0.353741	0.723533
rs10873606	15	25945842	-0.000247463	0.000436248	-0.567253	0.570543	-3.92e-05	0.000591304	-0.0662966	0.947142
rs4906620	15	25946965	0.000196702	0.000469431	0.419022	0.6752	0.000227265	0.000636468	0.357072	0.721038
rs73361200	15	25951303	0.000678163	0.000568952	1.19195	0.233281	-0.000570279	0.00077145	-0.73923	0.459768
rs17555920	15	25953198	-0.000317474	0.00113419	-0.279913	0.779545	-0.001263	0.00153794	-0.82123	0.411516
rs2066704	15	25953442	-0.00156822	0.000757943	-2.06904	0.0385428	-0.00108368	0.00102753	-1.05465	0.291588
rs112322156	15	25957002	-0.00102968	0.000879134	-1.17124	0.241502	-0.000848422	0.00119193	-0.711806	0.476585
rs7169481	15	25957370	0.000563174	0.000429575	1.311	0.189858	0.000250966	0.000582394	0.430922	0.666526
rs112802931	15	25959941	0.00109614	0.00109984	0.996634	0.318943	-0.000441579	0.00149113	-0.296137	0.767126
rs2066703	15	25962058	-0.00135329	0.000788218	-1.7169	0.085999	-0.00136346	0.00106855	-1.27599	0.201961
rs74003872	15	25962731	-0.00127423	0.000660047	-1.93051	0.0535441	-0.00111665	0.000894816	-1.24791	0.212066
rs17667563	15	25962873	-1.32e-05	0.000555266	-0.0238216	0.980995	-0.000375693	0.00075309	-0.498868	0.617873
rs2014069	15	25963867	-0.00113895	0.000611254	-1.8633	0.0624212	-0.00115698	0.000828597	-1.39632	0.16262
rs2014053	15	25964045	0.000110424	0.000427747	0.258152	0.79629	-7.38e-05	0.000580147	-0.127191	0.898789
rs12439721	15	25965974	0.00135395	0.00173422	0.780722	0.434966	4.45e-05	0.00235161	0.0189319	0.984895
rs12442719	15	25966038	0.00159295	0.00173292	0.919228	0.357977	-0.000349677	0.00234932	-0.148842	0.881679
rs4906624	15	25966520	-0.000745108	0.000613459	-1.2146	0.224519	-0.000518487	0.00083147	-0.623579	0.532905
rs4906753	15	25968061	-0.000365816	0.000490237	-0.746202	0.455546	-0.000556186	0.000664618	-0.83685	0.402678
rs56362116	15	25969900	-0.00173199	0.00148124	-1.16929	0.24229	0.000422025	0.00200794	0.210178	0.833529
rs11639416	15	25973801	-1.35e-05	0.000444182	-0.0304612	0.975699	-0.000826961	0.000601978	-1.37374	0.169524
rs75460268	15	25974174	-0.00180753	0.00166779	-1.08379	0.278459	0.000911718	0.00226053	0.403321	0.686712
rs72703782	15	25976473	-0.00078618	0.000906696	-0.867082	0.385898	0.000351774	0.00122898	0.286233	0.7747
rs4627308	15	25979523	0.000741938	0.000436622	1.69927	0.0892698	0.000100523	0.000592099	0.169774	0.865188
rs8032903	15	25980875	-0.000154756	0.000615248	-0.251534	0.801401	0.00127945	0.000833765	1.53454	0.124898
rs61998600	15	25988285	5.14e-06	0.00117638	0.00437089	0.996513	0.00110406	0.00159548	0.691996	0.488941
rs56327689	15	25994640	-0.00120953	0.000891073	-1.35739	0.174659	0.000180172	0.00120762	0.149196	0.881399
rs4243757	15	25996463	8.58e-05	0.000435202	0.197214	0.84366	-0.00161611	0.000589886	-2.7397	0.00614981
rs61998602	15	25999954	3.66e-06	0.000629919	0.00581556	0.99536	-0.000676013	0.000853725	-0.79184	0.428455
rs11630130	15	26000551	-0.000499495	0.000598404	-0.834713	0.40388	-0.00117712	0.000811203	-1.45107	0.14676
rs11161214	15	26008431	0.000310401	0.000431407	0.719508	0.471828	7.64e-06	0.00058478	0.0130709	0.989571
rs117094938	15	26008523	0.000389015	0.00114653	0.339297	0.734386	0.00178191	0.00155415	1.14655	0.251569
rs10519525	15	26009371	0.000102227	0.00044551	0.229461	0.81851	0.00128211	0.000604175	2.12209	0.0338308
rs8043046	15	26012235	0.000601892	0.00118543	0.50774	0.611636	0.000430235	0.00160708	0.267712	0.788921
rs8043063	15	26012277	0.000228934	0.000801042	0.285795	0.775035	0.00134759	0.00108638	1.24044	0.214813
rs72705865	15	26013159	-0.000942867	0.00124239	-0.758914	0.447905	-0.000383494	0.00168433	-0.227682	0.819893
rs76579042	15	26014163	0.00136497	0.00133896	1.01943	0.308001	-0.00228457	0.00181495	-1.25875	0.20812
rs11854126	15	26014221	-0.00130077	0.000767172	-1.69554	0.0899743	0.000223919	0.00103992	0.215322	0.829516
rs79590842	15	26016013	-0.000606252	0.00115065	-0.526876	0.59828	-0.000204474	0.00156001	-0.131072	0.895719
rs7171474	15	26016176	0.00014488	0.0011833	0.122437	0.902553	-0.000153654	0.00160369	-0.0958129	0.923669
rs74732365	15	26017927	-0.000283154	0.000589825	-0.480065	0.631182	-7.48e-05	0.000799546	-0.0935189	0.925491
rs17637194	15	26019039	0.0016101	0.000566611	2.84164	0.00448855	0.000259101	0.000768322	0.33723	0.735944
rs6576459	15	26019936	-6.65e-05	0.000522829	-0.127279	0.89872	-0.000315323	0.000708756	-0.444896	0.656395
rs58461136	15	26025138	0.000540914	0.0019383	0.279066	0.780195	-0.0032374	0.00262888	-1.23148	0.218146
rs114243909	15	26025694	-0.00102967	0.00124034	-0.830148	0.406456	0.000827006	0.00168139	0.491858	0.62282
rs4906634	15	26029121	-0.0010143	0.000875192	-1.15895	0.246479	-0.00155135	0.00118654	-1.30746	0.191059
rs12595426	15	26029193	4.59e-05	0.00042659	0.107541	0.91436	0.000601697	0.000578312	1.04044	0.298138
rs117204476	15	26031691	0.00213291	0.00120664	1.76764	0.0771217	0.00203056	0.00163524	1.24175	0.21433
rs8037418	15	26032950	-0.000750776	0.000438689	-1.71141	0.0870069	0.00056558	0.000594594	0.951203	0.341502
rs7182266	15	26033215	0.00178015	0.000692306	2.57134	0.0101311	0.000950857	0.000938459	1.01321	0.31096
rs10220899	15	26034009	-0.000607861	0.000645915	-0.941085	0.346662	-0.00142758	0.000875539	-1.63051	0.102994
rs11852996	15	26035081	-0.000613782	0.00156699	-0.391694	0.695285	-0.00194723	0.00212432	-0.916635	0.359335
rs80190737	15	26036057	-0.00036989	0.0017346	-0.213242	0.831138	-0.00451985	0.00235261	-1.9212	0.054707
rs61991475	15	26037168	0.00162113	0.000558863	2.90078	0.00372266	-6.41e-06	0.000757551	-0.00846243	0.993248
rs8035375	15	26037199	-0.000752058	0.000586952	-1.28129	0.200092	0.000742698	0.000795978	0.933063	0.350788
rs12442344	15	26037922	0.000613087	0.000430879	1.42287	0.154774	-0.000249021	0.000584093	-0.426337	0.669862
rs12591364	15	26039972	-0.00163937	0.000886274	-1.84973	0.0643529	-0.00145046	0.00120174	-1.20697	0.227445
rs9652531	15	26042618	-0.000781872	0.000666817	-1.17254	0.24098	0.00144671	0.000903766	1.60075	0.109433
rs2317393	15	26043341	0.000474688	0.000547503	0.867006	0.385939	-0.000169818	0.000742988	-0.228561	0.81921
rs56042011	15	26045309	0.000849325	0.000582278	1.45862	0.14467	0.000185993	0.000789259	0.235655	0.813701
rs78266390	15	26046622	-5.33e-05	0.00112009	-0.0476243	0.962016	-0.000570248	0.00151817	-0.375615	0.707204
rs935256	15	26047015	0.000344154	0.00111943	0.307436	0.758512	0.00268837	0.00151759	1.77147	0.0764836
rs11161227	15	26055569	-8.27e-06	0.000438786	-0.018841	0.984968	-0.000343671	0.000594836	-0.577758	0.563428
rs79125518	15	26055897	-0.00124782	0.00131939	-0.945757	0.344273	0.000208034	0.00178913	0.116277	0.907433
rs1345099	15	26058012	0.000224917	0.000427243	0.526438	0.598585	-3.31e-05	0.000579531	-0.0571219	0.954448
rs76332200	15	26058800	-0.0011137	0.00148533	-0.749804	0.453374	-0.00235352	0.00201259	-1.1694	0.242245
rs11161233	15	26068451	-0.000234354	0.000491277	-0.477031	0.63334	-0.000621693	0.000666032	-0.933428	0.3506
rs12101499	15	26076458	0.000838765	0.000529575	1.58385	0.11323	0.00040624	0.000717877	0.565891	0.571468
rs78842084	15	26079642	-0.00191092	0.0013842	-1.38053	0.167426	0.00208202	0.00187619	1.10971	0.267125
rs11637218	15	26093401	6.15e-05	0.000429747	0.143053	0.886248	0.000407727	0.000582506	0.699953	0.483957
rs12913560	15	26094208	0.000947841	0.00161263	0.58776	0.556694	0.000943575	0.00218549	0.431745	0.665927
rs10873610	15	26099803	0.000404632	0.000464295	0.871497	0.383484	0.00067947	0.000629617	1.07918	0.280508
rs11161241	15	26101253	0.000729854	0.00106667	0.684234	0.493828	0.00102326	0.0014466	0.707353	0.479348
rs55980115	15	26101704	-0.00184784	0.00136365	-1.35507	0.175395	-0.00104626	0.0018488	-0.565912	0.571454
rs35773224	15	26102948	0.000695354	0.000588384	1.1818	0.237284	0.00131148	0.000797712	1.64405	0.100168
rs11161243	15	26105761	0.000106206	0.000434565	0.244396	0.806925	0.000411299	0.00058909	0.698194	0.485057
rs60642446	15	26105875	0.000548959	0.00171525	0.320046	0.748934	0.00254528	0.00232538	1.09457	0.273707
rs12900932	15	26106487	-0.000659144	0.000544694	-1.21012	0.226235	-0.000918302	0.000738591	-1.24332	0.213752
rs28392903	15	26106644	0.000238083	0.00141422	0.16835	0.866308	-0.00125568	0.0019172	-0.654959	0.512495
rs76007728	15	26109223	-0.000598641	0.000795717	-0.752329	0.451854	-0.000170494	0.00107873	-0.158051	0.874417
rs28603057	15	26113806	-5.15e-05	0.000622853	-0.0826392	0.934138	0.000508754	0.000844701	0.602289	0.546982
rs117146225	15	26115608	0.00189472	0.00213179	0.88879	0.374117	-7.24e-05	0.00289083	-0.0250288	0.980032
rs1606162	15	26117301	-0.00236595	0.000830641	-2.84834	0.00439507	-0.00293903	0.00112591	-2.61035	0.00904538
rs7178765	15	26121173	-0.000174283	0.000900455	-0.19355	0.846528	0.000799643	0.00122101	0.654901	0.512532
rs4433788	15	26122948	-0.000590096	0.000426722	-1.38286	0.16671	0.00025524	0.000578497	0.441212	0.65906
rs12324392	15	26126929	-0.000725697	0.00149089	-0.486754	0.626433	0.00265948	0.00202116	1.31582	0.188237
rs60652923	15	26128573	0.0012928	0.000519953	2.48638	0.0129057	0.00136137	0.000704998	1.93102	0.0534815
rs11161248	15	26128906	0.00033877	0.00043415	0.780307	0.435211	-9.51e-05	0.000588797	-0.161599	0.871622
rs8039059	15	26129847	-0.00115944	0.000441374	-2.62689	0.00861727	-0.00166823	0.000598294	-2.78831	0.00529865
rs4906801	15	26130409	0.00113946	0.000990907	1.14992	0.250178	2.51e-06	0.00134353	0.00186596	0.998511
rs4906802	15	26131431	7.13e-05	0.000671429	0.106141	0.91547	0.000121723	0.000910799	0.133645	0.893684
rs4260026	15	26133384	-0.000904292	0.000431851	-2.09399	0.0362618	-0.00120116	0.000585521	-2.05144	0.0402249
rs118025350	15	26134907	-0.000696923	0.00131139	-0.531438	0.595116	-0.00195382	0.00177778	-1.09903	0.271758
rs11636552	15	26134955	-2.82e-05	0.000600857	-0.0469296	0.962569	0.000216475	0.00081449	0.26578	0.790409
rs12441833	15	26137748	0.00101294	0.000435334	2.32682	0.0199756	0.000631087	0.000590248	1.06919	0.284986
rs77193301	15	26141769	0.000278199	0.000659378	0.421911	0.673091	0.000952928	0.000894241	1.06563	0.286593
rs117617716	15	26151105	-0.000472733	0.000580032	-0.815011	0.415067	-0.000417897	0.000786475	-0.531355	0.595173
rs12161994	15	26151268	-0.000725858	0.000427164	-1.69925	0.0892737	-0.000968858	0.000578938	-1.67351	0.0942279
rs61993826	15	26153321	0.00026745	0.00100518	0.266071	0.790184	0.00136805	0.00136248	1.00409	0.315335
rs1877249	15	26153832	-0.000906314	0.000666027	-1.36078	0.173586	0.00174024	0.000902858	1.92748	0.0539214
rs7169874	15	26162110	-0.00114246	0.000447674	-2.55199	0.0107113	0.000229351	0.000606899	0.377906	0.705501
rs7173059	15	26172045	-0.000924771	0.00069232	-1.33576	0.181629	0.00194228	0.000938498	2.06956	0.0384948
rs72703560	15	26176977	0.000126288	0.0012802	0.0986471	0.921419	-8.61e-05	0.00173572	-0.0495761	0.96046
rs116674923	15	26176997	0.00105253	0.00129627	0.811969	0.41681	-0.000557628	0.00175721	-0.317336	0.750989
rs7177666	15	26178683	-0.000589461	0.000505743	-1.16554	0.243803	-0.000273483	0.000685526	-0.398938	0.689939
rs7172895	15	26181699	0.000907574	0.000428511	2.11797	0.0341784	0.000192706	0.000580994	0.331683	0.740129
rs67620091	15	26185554	-0.000662797	0.000428879	-1.54542	0.122247	-0.000877389	0.000581448	-1.50897	0.131307
rs4906809	15	26186280	0.00130285	0.00122686	1.06194	0.288264	0.0009622	0.00166294	0.578613	0.562851
rs4992089	15	26186776	8.16e-06	0.00059702	0.0136706	0.989093	-0.000849186	0.000809137	-1.04949	0.293951
rs71463472	15	26186978	0.000582242	0.000646717	0.900304	0.367959	0.000146719	0.000876545	0.167383	0.867069
rs12148250	15	26187198	-0.000817388	0.000486167	-1.68129	0.0927077	-0.000553446	0.000659222	-0.839545	0.401164
rs72703565	15	26187361	0.000271862	0.000532542	0.510499	0.609702	0.000120705	0.00072198	0.167185	0.867224
rs11858322	15	26187841	0.000749913	0.000427973	1.75224	0.0797328	-0.000393903	0.000580167	-0.678947	0.497172
rs113713357	15	26189827	0.00163913	0.00106764	1.53528	0.124717	0.000693994	0.00144708	0.479583	0.631524
rs4906822	15	26199674	-0.000716863	0.000505466	-1.41822	0.156127	-0.000640298	0.000685271	-0.934372	0.350113
rs17643649	15	26200322	0.00141	0.000895729	1.57414	0.115457	0.00135786	0.00121426	1.11826	0.263456
rs112770740	15	26202065	-0.000364447	0.000958612	-0.380182	0.70381	0.00145959	0.00129949	1.1232	0.261353
rs117652810	15	26203990	-0.000317194	0.00177778	-0.178422	0.858392	3.98e-05	0.00240983	0.016525	0.986816
rs11161263	15	26208601	-0.000453207	0.000433373	-1.04577	0.29567	-0.000763731	0.000587447	-1.30008	0.193573
rs35507462	15	26208855	0.000320273	0.000565036	0.566819	0.570838	-0.000525028	0.000766091	-0.685334	0.493134
rs12324665	15	26210510	-0.000631364	0.00176824	-0.357057	0.721049	7.15e-05	0.002397	0.0298167	0.976213
rs66601581	15	26210930	0.000818537	0.000510935	1.60204	0.109148	0.000160157	0.000692751	0.23119	0.817168
rs11161264	15	26211608	-0.0001808	0.000458106	-0.394668	0.693088	-0.000123707	0.000621037	-0.199195	0.842111
rs74247887	15	26213103	-0.000846358	0.0012848	-0.658746	0.510059	-0.0021207	0.00174222	-1.21724	0.223513
rs7162875	15	26213603	0.000571896	0.000426915	1.3396	0.180375	-0.00043002	0.000578856	-0.742878	0.457556
rs28401355	15	26218091	0.000551146	0.00044137	1.24872	0.21177	3.12e-05	0.000598664	0.0520378	0.958499
rs34827511	15	26218728	0.000517434	0.000426615	1.21288	0.225175	-0.000479868	0.000578493	-0.829513	0.406815
rs116637781	15	26218827	0.000793261	0.0021357	0.371429	0.710318	-0.00109628	0.00289524	-0.378647	0.70495
rs186684614	15	26218859	0.000117519	0.00137094	0.0857216	0.931688	0.00100859	0.00185811	0.542804	0.587265
rs11161269	15	26221169	-0.00110683	0.000967195	-1.14437	0.252471	-0.00281058	0.00131035	-2.14491	0.0319611
rs117507279	15	26228194	0.00108964	0.000930746	1.17072	0.241712	0.00195268	0.00126216	1.54709	0.121842
rs963816	15	26229495	-0.00119508	0.00146445	-0.816061	0.414466	-0.0042249	0.00198492	-2.1285	0.0332967
rs883481	15	26232558	0.00020346	0.000474628	0.428673	0.668162	-0.000366665	0.000643468	-0.569827	0.568796
rs11633753	15	26234131	2.8e-05	0.000427437	0.0655945	0.947701	0.00040659	0.000579915	0.701119	0.483229
rs17643957	15	26234462	-0.000497829	0.000476827	-1.04405	0.296465	-3.7e-05	0.000646426	-0.0573132	0.954296
rs79494747	15	26237863	-0.00148047	0.00187201	-0.790846	0.429034	-0.00322768	0.00253775	-1.27186	0.203422
rs4906650	15	26239118	0.000292768	0.00043602	0.671456	0.501931	-0.000447897	0.000590923	-0.757962	0.448474
rs12907555	15	26246692	-9.82e-05	0.000431787	-0.227353	0.820149	-0.000216535	0.000585199	-0.37002	0.711368
rs4383114	15	26248137	-4.36e-05	0.000459948	-0.0948618	0.924425	8.44e-05	0.000623533	0.135412	0.892286
rs34982308	15	26251197	0.000328625	0.000456433	0.719986	0.471534	6.79e-05	0.000619086	0.109715	0.912636
rs4906835	15	26251847	-0.00014403	0.000662366	-0.217448	0.827859	-0.000651312	0.000897893	-0.725377	0.468221
rs12437822	15	26260477	-2.55e-05	0.000427968	-0.0596259	0.952454	-0.000135083	0.000580266	-0.232795	0.815921
rs72695651	15	26261115	0.000951409	0.000885087	1.07493	0.282405	0.0010336	0.00119985	0.861445	0.388994
rs79797326	15	26262605	-0.000571583	0.000979394	-0.583609	0.559484	-0.000995282	0.00132795	-0.749485	0.453565
rs17736307	15	26265595	0.00167414	0.000913108	1.83345	0.0667368	0.00242608	0.00123788	1.95986	0.0500134
rs17557947	15	26269508	5.42e-05	0.000496443	0.10915	0.913084	0.00036078	0.000673006	0.536072	0.591909
rs4906837	15	26272406	-0.000471082	0.000662418	-0.711155	0.476989	-2.07e-05	0.0008982	-0.0230805	0.981586
rs17116519	15	26272525	0.00037082	0.000497914	0.744748	0.456425	0.00026343	0.000674978	0.39028	0.69633
rs4906838	15	26272807	-0.000817677	0.00059071	-1.38423	0.16629	-0.000725611	0.000800979	-0.905905	0.364987
rs4906844	15	26277545	0.000259143	0.0004291	0.603921	0.545896	8.99e-06	0.000581689	0.0154627	0.987663
rs4906845	15	26280459	-0.000380074	0.000594218	-0.63962	0.52242	-0.000188076	0.000805434	-0.233509	0.815367
rs4906846	15	26280460	0.000240994	0.000430754	0.55947	0.575841	-5.83e-05	0.000584057	-0.0997549	0.920539
rs4243761	15	26282791	0.000599577	0.000429015	1.39757	0.162244	0.000124371	0.000581603	0.213841	0.830671
rs56320427	15	26287642	-0.000473103	0.000428221	-1.10481	0.269242	0.000198157	0.000580399	0.341414	0.732792
rs72625125	15	26289768	-0.000580716	0.000707806	-0.820445	0.411963	-0.000179893	0.000959616	-0.187464	0.851297
rs7183310	15	26296762	0.000354699	0.000433748	0.817752	0.413499	-0.000346695	0.000587995	-0.589622	0.555445
rs1403589	15	26297917	8.04e-05	0.000775164	0.103712	0.917398	-5.86e-05	0.00105075	-0.0557757	0.95552
rs10873624	15	26303875	0.000883738	0.000599477	1.47418	0.140434	0.00176683	0.000812687	2.17406	0.0297015
rs76991786	15	26318942	0.00252526	0.00211197	1.19569	0.23182	-0.00375568	0.00286319	-1.31171	0.189619
rs80181708	15	26321321	0.00018416	0.00124779	0.147589	0.882667	0.00116474	0.00169238	0.688227	0.491311
rs17116575	15	26326757	0.00409821	0.00197582	2.07419	0.0380628	0.00771405	0.00267819	2.88033	0.00397291
rs17558247	15	26326773	-0.0014454	0.00163043	-0.886514	0.375342	-0.0014923	0.00221068	-0.675042	0.49965
rs61991768	15	26327977	0.000276306	0.000430405	0.641967	0.520895	-0.000172402	0.000583434	-0.295495	0.767616
rs8034694	15	26329712	7.58e-05	0.000908515	0.0834544	0.93349	0.00225592	0.00123187	1.8313	0.0670565
rs75306645	15	26329990	0.00142719	0.001401	1.01869	0.308349	-0.00271534	0.00189865	-1.43014	0.152677
rs12438795	15	26333027	-2.23e-05	0.000597396	-0.0373219	0.970228	-0.000133115	0.000809743	-0.164392	0.869423
rs72707141	15	26336711	-0.00214314	0.00156802	-1.36678	0.171697	-0.00233736	0.00212492	-1.09998	0.271343
rs72707147	15	26339670	-0.00151161	0.000774053	-1.95285	0.0508386	-0.00118217	0.00104919	-1.12674	0.259852
rs35363335	15	26341543	3.41e-05	0.000559873	0.0608477	0.951481	-0.000380437	0.000758827	-0.501349	0.616126
rs76285454	15	26342679	0.00254654	0.00150513	1.6919	0.0906656	-0.00256163	0.00204013	-1.25562	0.209255
rs11853071	15	26343384	-0.000220389	0.000452948	-0.486566	0.626566	0.000677361	0.000614047	1.10311	0.269981
rs1568696	15	26344380	-3.49e-05	0.00113043	-0.0308381	0.975399	-0.00118586	0.00153271	-0.773705	0.439106
rs10152555	15	26350758	4.26e-05	0.000840949	0.0506027	0.959642	-0.000406072	0.0011406	-0.356016	0.721828
rs1523238	15	26352905	0.000463939	0.000458582	1.01168	0.311691	-0.000138082	0.00062163	-0.22213	0.824213
rs12591153	15	26353165	-0.000162992	0.000470641	-0.346319	0.729103	0.000804556	0.000637954	1.26115	0.207255
rs72691763	15	26357727	-0.000902503	0.000977944	-0.922858	0.356082	0.0017946	0.00132643	1.35296	0.17607
rs116922737	15	26358364	-0.00323982	0.00186783	-1.73454	0.0828234	-0.00288318	0.00253212	-1.13865	0.254852
rs79260542	15	26359339	-0.00287526	0.0016416	-1.7515	0.0798602	-0.00263961	0.00222579	-1.18592	0.235654
rs4906858	15	26359862	-0.000464428	0.000462945	-1.0032	0.315764	9.02e-06	0.000627711	0.0143704	0.988534
rs12594359	15	26362975	-0.000120537	0.000452924	-0.266131	0.790138	-0.000103321	0.00061412	-0.168242	0.866393
rs4906663	15	26364499	-0.000257635	0.000546536	-0.471396	0.637358	-0.000143981	0.000740829	-0.194352	0.845901
rs72691765	15	26364936	-0.00140315	0.000882349	-1.59024	0.111781	-7.83e-05	0.00119612	-0.0654871	0.947786
rs79983670	15	26368105	0.000460223	0.00168757	0.272712	0.785075	-0.00182515	0.00228952	-0.797173	0.425351
rs11631760	15	26369996	9e-05	0.000457267	0.196729	0.84404	-0.000161382	0.000619817	-0.26037	0.794579
rs11632152	15	26370142	-0.00252784	0.00193757	-1.30464	0.192015	-0.00371873	0.00262752	-1.4153	0.156982
rs77216818	15	26371486	-0.00179102	0.00163004	-1.09876	0.271872	-0.00164119	0.00221015	-0.742571	0.457742
rs28647217	15	26371588	0.000231792	0.000902013	0.256972	0.7972	-0.000421635	0.0012228	-0.344811	0.730237
rs12440076	15	26373963	0.000596951	0.000884578	0.674843	0.499776	-0.00225335	0.00119971	-1.87825	0.0603476
rs17558687	15	26377356	0.000149448	0.000611642	0.24434	0.806968	0.000141404	0.000828942	0.170584	0.864551
rs117555647	15	26377641	0.000661291	0.00155722	0.42466	0.671085	-0.00106162	0.0021112	-0.502851	0.615069
rs693798	15	26377775	0.000335384	0.000832572	0.402829	0.687074	-0.00199461	0.00112897	-1.76676	0.0772694
rs9806314	15	26380716	-1.82e-05	0.000523466	-0.0347386	0.972288	-0.000961277	0.000710007	-1.3539	0.17577
rs1469834	15	26382861	-0.000753622	0.000925326	-0.814439	0.415394	0.000827056	0.00125362	0.659734	0.509425
rs12437872	15	26383361	0.000420535	0.000675177	0.622851	0.533383	0.000205106	0.000915161	0.22412	0.822664
rs17736602	15	26389095	0.00145904	0.00107558	1.35652	0.174936	0.00145136	0.00145817	0.995331	0.319576
rs5011160	15	26393202	-9.18e-05	0.000908134	-0.101132	0.919446	-0.00164272	0.00123152	-1.3339	0.182238
rs1916330	15	26393720	0.000599425	0.000521357	1.14974	0.250251	1.51e-05	0.000706704	0.0213386	0.982976
rs1435837	15	26402030	0.000677985	0.000440607	1.53875	0.123866	-0.000545714	0.000597726	-0.912984	0.361252
rs1435838	15	26402136	-0.000536421	0.000426919	-1.25649	0.208939	0.000274281	0.000578773	0.4739	0.635571
rs118085931	15	26407103	0.00371051	0.00122424	3.03086	0.0024388	0.000899924	0.00166021	0.542056	0.587781
rs6576535	15	26409474	-0.000368776	0.000682136	-0.540619	0.58877	0.000410883	0.000925091	0.444154	0.656932
rs80067684	15	26411414	-7.52e-05	0.000801825	-0.0937268	0.925326	0.00025299	0.00108742	0.232651	0.816033
rs7177955	15	26421585	-0.000445788	0.000475987	-0.936556	0.348988	-0.000666848	0.000645577	-1.03295	0.301629
rs480994	15	26421896	-6.82e-05	0.000441903	-0.15435	0.877334	0.000585738	0.000599072	0.977743	0.328202
rs508928	15	26422662	-0.000180761	0.00042693	-0.423399	0.672005	-0.000415896	0.000578692	-0.718683	0.472337
rs573075	15	26425062	-0.000197397	0.000427169	-0.462105	0.644007	0.000273026	0.0005793	0.471303	0.637424
rs79529161	15	26430065	-0.00309257	0.00151043	-2.04747	0.0406126	-0.000741671	0.00204772	-0.362194	0.717208
rs116994085	15	26432607	-0.000678735	0.00111555	-0.608428	0.542904	-0.00274823	0.00151238	-1.81715	0.0691952
rs60509593	15	26437295	-0.000453801	0.00141953	-0.319684	0.749208	-0.00152531	0.00192512	-0.792319	0.428175
rs56259804	15	26439740	-0.000630943	0.000922581	-0.683889	0.494046	-0.000866625	0.00125071	-0.692908	0.488368
rs79729092	15	26445261	-0.000626687	0.00127408	-0.491874	0.622809	-0.00182142	0.00172698	-1.05468	0.291571
rs7180612	15	26448696	6.43e-05	0.000594848	0.108077	0.913935	-0.000451994	0.000806371	-0.560528	0.57512
rs57373035	15	26451121	0.000124123	0.00075519	0.16436	0.869448	-0.000221948	0.00102366	-0.216817	0.828351
rs17645136	15	26454583	-0.00168583	0.00151457	-1.11308	0.265677	0.000504902	0.0020525	0.245994	0.805687
rs60409151	15	26455100	-0.00204896	0.00144732	-1.4157	0.156865	-0.00200195	0.00196135	-1.0207	0.307398
rs28744368	15	26461126	-0.000963173	0.000868331	-1.10922	0.267335	0.000308903	0.00117698	0.262455	0.792971
rs117875467	15	26465327	-0.00195974	0.00135916	-1.44188	0.149337	-0.00147077	0.00184249	-0.798249	0.424727
rs17116694	15	26475204	-7.33e-05	0.000870881	-0.0841215	0.93296	-0.00156896	0.00118083	-1.32869	0.183951
rs78820411	15	26478903	0.00159165	0.00108325	1.46932	0.141746	-0.000566583	0.00146846	-0.385836	0.699618
rs1435831	15	26480712	6.92e-05	0.000429399	0.16125	0.871897	0.00085274	0.000582026	1.46512	0.142888
rs118069695	15	26483486	0.000205896	0.00211178	0.0974989	0.92233	0.000173764	0.00286344	0.0606835	0.951611
rs12101404	15	26486931	0.0008084	0.000457144	1.76837	0.0770002	0.00102902	0.000619811	1.66022	0.0968719
rs8031950	15	26487657	0.000164207	0.000777755	0.211129	0.832787	0.00133925	0.00105433	1.27024	0.204
rs2715575	15	26494732	0.000660663	0.000494955	1.33479	0.181944	0.000604648	0.000670955	0.901175	0.367496
rs11639186	15	26501243	0.000766443	0.000492554	1.55606	0.119695	0.000639243	0.000667684	0.957404	0.338364
rs2715580	15	26506226	0.000628407	0.000458478	1.37064	0.170489	0.000809745	0.000621581	1.30272	0.192672
rs55674454	15	26508270	0.00149998	0.000684215	2.19227	0.0283608	0.000630066	0.000927548	0.679282	0.49696
rs58283836	15	26509117	-0.000261788	0.000866989	-0.301951	0.76269	0.00176591	0.00117485	1.50309	0.132816
rs117386220	15	26510691	-0.000475815	0.00124329	-0.382707	0.701937	-0.00136963	0.00168477	-0.812943	0.416252
rs7167693	15	26519387	-0.000659923	0.000601451	-1.09722	0.272547	-0.000474755	0.000815372	-0.582256	0.560395
rs4243763	15	26536827	-0.000421546	0.000427603	-0.985836	0.324214	-0.000276039	0.000579694	-0.476181	0.633946
rs117049102	15	26539981	-0.0026751	0.00142502	-1.87723	0.0604874	-0.00160175	0.00193163	-0.829223	0.406979
rs4261503	15	26540448	-0.000606373	0.000486837	-1.24553	0.212936	-0.000388479	0.000660232	-0.588397	0.556266
rs6576557	15	26540811	-0.000821009	0.00150871	-0.544181	0.586317	0.00154082	0.00204494	0.753479	0.451163
rs112235625	15	26542128	-0.00136179	0.00179976	-0.756648	0.449261	-0.00343085	0.00244053	-1.40578	0.15979
rs118001416	15	26544210	-0.00355423	0.00206868	-1.71811	0.0857772	-0.00385369	0.00280378	-1.37446	0.169299
rs8025214	15	26546396	0.00102035	0.000497528	2.05084	0.0402834	0.0008661	0.000674523	1.28402	0.199137
rs117799450	15	26547158	-7.6e-05	0.00101122	-0.0751799	0.940072	-0.00199653	0.00137094	-1.45632	0.145305
rs74883569	15	26553244	-0.00156651	0.000824159	-1.90074	0.0573369	-0.000241821	0.00111727	-0.216439	0.828646
rs72693561	15	26563156	-0.000859779	0.000619294	-1.38832	0.16504	-0.000763803	0.000839475	-0.909858	0.362898
rs8034111	15	26564091	-0.0014777	0.000517893	-2.85329	0.00432726	-0.000703653	0.000701919	-1.00247	0.316117
rs34526896	15	26566354	-0.000905264	0.000462037	-1.95929	0.05008	-0.000735393	0.000626353	-1.17409	0.240361
rs4906873	15	26567449	0.00297069	0.00157877	1.88164	0.0598854	0.00129394	0.00214116	0.604319	0.545632
rs55899970	15	26569669	-0.000158198	0.000428305	-0.369357	0.711862	-2.85e-05	0.000581008	-0.0490142	0.960908
rs11855604	15	26572467	0.00100829	0.000458136	2.20086	0.0277469	-8.41e-05	0.000620982	-0.135372	0.892318
rs76614964	15	26576189	-0.000857152	0.00194316	-0.441113	0.659131	-0.000771383	0.00263251	-0.293021	0.769506
rs117750862	15	26579691	-0.00214252	0.00120046	-1.78475	0.0743027	-0.00169916	0.00162774	-1.04387	0.296544
rs117598275	15	26580611	-0.000929476	0.00122826	-0.756744	0.449204	-0.000340236	0.00166587	-0.204239	0.838167
rs12440072	15	26589507	-0.000594321	0.00121367	-0.48969	0.624354	0.000477816	0.00164519	0.290432	0.771486
rs4545787	15	26590763	0.000616731	0.000763553	0.807712	0.419257	0.00141557	0.00103505	1.36763	0.171429
rs3922665	15	26590830	-3.92e-05	0.000426265	-0.0919531	0.926735	8.38e-05	0.000577876	0.145029	0.884688
rs8032052	15	26599267	0.00132504	0.000482397	2.74677	0.00601882	-0.000880483	0.000654076	-1.34615	0.178256
rs11629544	15	26601491	-4.3e-05	0.00128855	-0.0334075	0.97335	0.00207689	0.00174658	1.18912	0.234395
rs12915268	15	26604642	-0.000209944	0.000483465	-0.434249	0.664108	0.000192638	0.000655456	0.293899	0.768835
rs116923075	15	26606560	0.00163166	0.00156819	1.04047	0.298122	0.00282481	0.00212576	1.32885	0.183899
rs72706979	15	26606777	0.000238849	0.000908286	0.262966	0.792577	0.00150756	0.00123154	1.22412	0.220906
rs11161297	15	26607778	0.000761008	0.00117428	0.648064	0.516944	0.00111815	0.001592	0.702354	0.482459
rs62189512	15	26608321	-0.000131659	0.000651301	-0.202147	0.839802	0.000158501	0.000883166	0.17947	0.857569
rs11630094	15	26611779	0.000188807	0.000500149	0.377501	0.705802	0.000393912	0.000678296	0.580737	0.561418
rs75324949	15	26613248	-0.00236532	0.00116886	-2.02361	0.0430112	-0.00142028	0.00158414	-0.896561	0.369954
rs12901613	15	26614318	0.000191113	0.000488778	0.391002	0.695796	0.000221125	0.000662604	0.333721	0.73859
rs62189516	15	26616839	0.000470838	0.00079663	0.591037	0.554496	0.000650474	0.00108004	0.602271	0.546994
rs10873628	15	26617412	-0.000417433	0.000609619	-0.684744	0.493506	3.71e-05	0.000826198	0.044866	0.964214
rs2081645	15	26622033	9.5e-05	0.000808053	0.11761	0.906376	-0.00016809	0.0010951	-0.153493	0.87801
rs11637941	15	26622999	0.000701827	0.00067549	1.03899	0.29881	0.00044521	0.000915803	0.486141	0.626867
rs117088846	15	26624424	-0.00121079	0.00108455	-1.11639	0.264256	0.00111326	0.00147007	0.757285	0.44888
rs11632951	15	26627762	-0.000601901	0.000547099	-1.10017	0.271259	0.000502098	0.000741624	0.677026	0.49839
rs11630332	15	26629209	0.000312956	0.000699421	0.44745	0.65455	0.000375352	0.000948567	0.395704	0.692323
rs8036567	15	26635611	-0.000256298	0.000992983	-0.258109	0.796323	0.00125921	0.00134622	0.935362	0.349603
rs10519552	15	26636370	-0.000649585	0.000544013	-1.19406	0.232454	-0.000730019	0.00073755	-0.98979	0.322278
rs11634027	15	26637415	0.000355157	0.00164121	0.216399	0.828677	0.00331902	0.00222488	1.49177	0.13576
rs57334988	15	26640945	-0.000595033	0.00114799	-0.518329	0.604229	-0.0013043	0.00155674	-0.837842	0.40212
rs4906877	15	26642239	0.000276446	0.000431264	0.641013	0.521514	-0.000736105	0.000584642	-1.25907	0.208006
rs115576393	15	26642595	-0.00088992	0.0016005	-0.556028	0.578192	0.00458429	0.00217055	2.11204	0.0346838
rs7174706	15	26647935	0.00139292	0.0016338	0.852566	0.393901	0.00315827	0.00221451	1.42617	0.153819
rs62189521	15	26648880	0.00160389	0.00122948	1.30453	0.192055	0.0018031	0.00166622	1.08215	0.279185
rs75213730	15	26652935	-0.00118744	0.00113491	-1.04629	0.295429	-0.000855195	0.0015391	-0.555646	0.578453
rs78360198	15	26653721	-7.87e-05	0.000781852	-0.100675	0.919809	0.00110139	0.00106003	1.03902	0.298798
rs4906673	15	26654136	8.46e-05	0.000441408	0.191651	0.848016	-0.000543811	0.000598517	-0.908598	0.363563
rs7163981	15	26655924	0.000227441	0.000767189	0.29646	0.766879	-0.000930528	0.00103991	-0.894815	0.370887
rs7167702	15	26656292	0.000218298	0.000466759	0.467688	0.640008	-0.00069951	0.000632706	-1.10558	0.268908
rs117333553	15	26658097	-0.00140505	0.00148409	-0.946741	0.343771	0.000510496	0.00201177	0.253755	0.799685
rs80048920	15	26660855	8.34e-05	0.00124913	0.0667524	0.946779	0.00370523	0.00169338	2.18806	0.0286658
rs12913229	15	26661328	-0.000209295	0.000558469	-0.374765	0.707835	0.000477116	0.000757055	0.630226	0.528547
rs11161306	15	26664256	-0.000100147	0.000437525	-0.228895	0.818951	-0.000643876	0.00059306	-1.08569	0.277619
rs34751179	15	26664622	0.000377457	0.000547811	0.689028	0.490806	0.000812041	0.000742599	1.09351	0.27417
rs2012727	15	26668745	-0.000730351	0.000496857	-1.46994	0.141579	-0.000113714	0.000673495	-0.168842	0.865921
rs2059637	15	26677809	0.000360488	0.000433923	0.830766	0.406106	0.000446733	0.000588135	0.759576	0.447509
rs111355438	15	26683299	0.00149437	0.00183303	0.815247	0.414932	0.00312791	0.00248574	1.25834	0.208269
rs79951312	15	26685659	0.000805535	0.00105941	0.760361	0.447039	0.00154569	0.00143654	1.07598	0.281939
rs12917321	15	26687025	-0.000111911	0.000429055	-0.260832	0.794222	-0.000660508	0.000581579	-1.13571	0.256077
rs117791095	15	26688527	9.56e-05	0.00154707	0.0618054	0.950718	-0.00110831	0.00209749	-0.528398	0.597223
rs17116997	15	26696932	-0.000148185	0.000831745	-0.178162	0.858596	-0.00015142	0.00112739	-0.134311	0.893157
rs73364420	15	26698544	-0.0026652	0.00154579	-1.72417	0.0846782	-0.00448077	0.0020948	-2.13899	0.0324371
rs112716566	15	26700520	0.000552368	0.00104605	0.528049	0.597466	0.00029003	0.00141794	0.204543	0.837929
rs72706943	15	26711635	0.00102522	0.00142456	0.719677	0.471725	-0.000538449	0.00193169	-0.278746	0.78044
rs79439063	15	26714855	-0.000581541	0.00187199	-0.310653	0.756064	-0.00333552	0.00253776	-1.31436	0.188728
rs117881130	15	26716285	-0.00273024	0.00164494	-1.65978	0.0969598	-0.000790416	0.00223026	-0.354404	0.723036
rs62189374	15	26718483	0.00312425	0.00140971	2.21624	0.0266761	0.00194932	0.00191065	1.02024	0.307615
rs2912602	15	26719239	-0.00115433	0.000840699	-1.37306	0.169736	-0.00163434	0.00113956	-1.43418	0.151521
rs2912600	15	26720543	-1.75e-05	0.000650536	-0.0268277	0.978597	0.000695767	0.0008818	0.789031	0.430095
rs17670086	15	26721273	0.000964825	0.00129914	0.742663	0.457686	-0.000603371	0.00176083	-0.342662	0.731853
rs79252495	15	26722016	0.000316519	0.00111296	0.284394	0.776109	-0.000546756	0.00150884	-0.362368	0.717077
rs112265567	15	26729545	0.00116449	0.000735488	1.58328	0.113358	0.000639936	0.000996853	0.641956	0.520902
rs4572353	15	26736508	-0.000640308	0.00042499	-1.50664	0.131904	-0.000601786	0.000576408	-1.04403	0.296473
rs17646137	15	26740356	0.000932897	0.000742319	1.25673	0.208851	0.000813414	0.00100645	0.808197	0.418978
rs933950	15	26740382	0.000242281	0.0004593	0.527501	0.597846	-0.00108617	0.000622708	-1.74427	0.0811133
rs2912596	15	26749434	-0.00155426	0.00148484	-1.04675	0.295214	-0.00332453	0.00201268	-1.65179	0.0985779
rs1813944	15	26751160	0.000716518	0.000427632	1.67555	0.0938275	-0.000745845	0.000579714	-1.28657	0.198244
rs1365589	15	26752862	-0.00147875	0.000582478	-2.53872	0.0111265	0.000881449	0.000789577	1.11636	0.264271
rs1593610	15	26755081	0.000536005	0.000437991	1.22378	0.221035	-0.000490937	0.000593841	-0.826715	0.408399
rs17646186	15	26758575	-0.000872018	0.00119027	-0.732622	0.46379	-0.000909597	0.00161329	-0.563816	0.57288
rs2928717	15	26759865	-0.000910486	0.000743233	-1.22503	0.220563	-0.00161847	0.00100707	-1.60711	0.108031
rs17737709	15	26760499	-0.000874761	0.000716987	-1.22005	0.222446	0.000594534	0.000971801	0.611785	0.54068
rs2928718	15	26760567	0.000571091	0.000807418	0.707306	0.479377	0.000344622	0.00109486	0.314762	0.752943
rs2928719	15	26760705	0.000226337	0.000427387	0.529585	0.5964	0.000204318	0.000579634	0.352495	0.724467
rs17646244	15	26761716	-0.000134385	0.000436249	-0.308046	0.758048	0.000153001	0.000591466	0.25868	0.795882
rs11635573	15	26763377	0.000801679	0.000428223	1.87211	0.0611929	0.000100315	0.000580423	0.172832	0.862784
rs117635342	15	26785818	-0.000663143	0.00119514	-0.554865	0.578987	0.000911893	0.00162274	0.561947	0.574153
rs58233122	15	26787311	0.000492124	0.00043184	1.1396	0.254454	4.44e-05	0.000585317	0.0759193	0.939483
rs72700062	15	26787942	0.00084229	0.00127197	0.662193	0.507848	-0.00311894	0.0017242	-1.80892	0.070465
rs61996547	15	26809544	9.6e-05	0.00120155	0.0799358	0.936288	-0.00109092	0.00162823	-0.670005	0.502855
rs118094503	15	26810528	-0.00102188	0.00166897	-0.612284	0.54035	0.00184096	0.00226205	0.813846	0.415734
rs17646356	15	26816290	-0.000257854	0.00050478	-0.510825	0.609474	9.83e-05	0.000684242	0.143683	0.885751
rs111500727	15	26816758	0.0011726	0.00199546	0.587635	0.556778	0.0010318	0.00270517	0.381417	0.702894
rs17646431	15	26824213	0.000285049	0.000735591	0.387511	0.698379	-0.000811455	0.000997182	-0.813748	0.41579
rs117034756	15	26827010	-0.000765162	0.00162778	-0.470064	0.638309	0.00164602	0.00220596	0.746168	0.455567
rs10873635	15	26831580	-0.000447397	0.00210962	-0.212075	0.832049	0.000488962	0.00286084	0.170915	0.864291
rs7166689	15	26833912	-0.00078639	0.00045999	-1.70958	0.0873444	0.000309177	0.00062368	0.49573	0.620085
rs117317342	15	26847345	-0.00112869	0.00172536	-0.65418	0.512996	0.00181544	0.00233887	0.776202	0.437631
rs17117177	15	26865632	-0.000345971	0.000596056	-0.580433	0.561623	-0.000321699	0.000807965	-0.39816	0.690512
rs2315906	15	26867573	0.000744116	0.000430087	1.73015	0.0836043	5.41e-05	0.00058322	0.0928331	0.926036
rs12439743	15	26872259	-0.000728484	0.000649707	-1.12125	0.262183	0.00012935	0.000880282	0.146941	0.883178
rs35680894	15	26879334	0.000322584	0.000427391	0.754775	0.450384	-0.000275337	0.000579356	-0.475247	0.634611
rs72704013	15	26882133	0.00126687	0.000614302	2.0623	0.0391803	0.000199707	0.000833407	0.239627	0.81062
rs4906890	15	26885354	0.000963443	0.000623368	1.54554	0.122216	-0.000230096	0.000845038	-0.27229	0.785399
rs4281679	15	26886442	-0.000860356	0.000666367	-1.29111	0.196665	0.00024322	0.000903465	0.269209	0.787769
rs754185	15	26887879	0.00030331	0.000450748	0.672903	0.501009	0.000143529	0.000611175	0.234842	0.814332
rs118155524	15	26889038	0.00217795	0.00163106	1.33529	0.181781	-0.00159144	0.00221056	-0.719929	0.471569
rs61998704	15	26890543	0.000855545	0.000942869	0.907385	0.364204	-0.000460451	0.0012779	-0.36032	0.718608
rs1863459	15	26892676	-0.000280726	0.000561338	-0.500101	0.617004	-0.000562108	0.000761014	-0.738631	0.460132
rs8023959	15	26894305	-0.000509707	0.000696617	-0.731689	0.464359	-0.00124919	0.000944207	-1.32301	0.185834
rs11629819	15	26895081	-5.55e-05	0.000426587	-0.130067	0.896514	-0.000796026	0.000578289	-1.37652	0.168662
rs114501950	15	26900552	0.000294176	0.000542255	0.542504	0.587472	0.000222983	0.000735094	0.30334	0.761631
rs17738087	15	26905021	-9.82e-05	0.00075416	-0.130202	0.896407	-0.00069341	0.00102237	-0.67824	0.49762
rs7171512	15	26906345	0.000363469	0.00044016	0.825765	0.408938	-9.72e-05	0.000596611	-0.162854	0.870634
rs3892067	15	26906648	-7.25e-05	0.000787174	-0.0920986	0.92662	0.000539243	0.00106732	0.505234	0.613395
rs74004639	15	26911141	-0.000347857	0.001003	-0.346815	0.72873	0.00104919	0.00135955	0.771721	0.44028
rs11161328	15	26911144	0.000324268	0.000474141	0.683906	0.494035	-0.000314324	0.000642855	-0.48895	0.624878
rs7181175	15	26911590	0.00201001	0.00177371	1.13323	0.25712	-0.00749234	0.00240406	-3.11654	0.00183005
rs4567674	15	26911675	0.000223951	0.00113108	0.197998	0.843047	-0.00420117	0.0015335	-2.7396	0.00615167
rs117135837	15	26912011	-0.000259654	0.00140102	-0.185332	0.852968	-0.000522381	0.00189893	-0.275093	0.783245
rs56312219	15	26914613	-0.000590139	0.000534113	-1.1049	0.269205	0.000167412	0.000724057	0.231214	0.817149
rs73370106	15	26914777	0.00089105	0.00184906	0.481894	0.629882	-0.00338906	0.00250607	-1.35234	0.176268
rs4906686	15	26915998	-0.000353445	0.000665799	-0.530859	0.595517	0.000514762	0.00090256	0.570336	0.56845
rs1367959	15	26917158	-0.000153479	0.00046113	-0.332833	0.739261	-0.000643039	0.000625412	-1.02819	0.303864
rs4906892	15	26923648	0.000511165	0.000441056	1.15896	0.246474	0.00092956	0.000597944	1.55459	0.120044
rs28654632	15	26928628	0.000143119	0.000529277	0.270405	0.786849	0.000317276	0.000717637	0.442113	0.658408
rs28536117	15	26932131	0.000731957	0.000547902	1.33593	0.181574	0.00180182	0.00074309	2.42477	0.0153188
rs59295226	15	26937683	-0.000130349	0.00112951	-0.115403	0.908126	0.00148266	0.00153131	0.968225	0.332933
rs11161330	15	26938354	0.000721756	0.000439866	1.64085	0.100829	0.00032399	0.000596264	0.543367	0.586877
rs73370156	15	26942824	-0.000115378	0.000774783	-0.148916	0.88162	0.000857779	0.00105036	0.816649	0.41413
rs12907120	15	26945573	0.000727906	0.000728073	0.999771	0.317422	-0.000317054	0.000986886	-0.321267	0.748008
rs4906894	15	26951802	0.000791943	0.000544359	1.45482	0.145721	0.000395895	0.000738389	0.53616	0.591848
rs981777	15	26956997	0.000260461	0.000434625	0.599278	0.548988	0.000155257	0.000589173	0.263517	0.792152
rs11630462	15	26960412	0.000130324	0.000430987	0.302384	0.762359	-0.000301402	0.000584263	-0.515866	0.605948
rs17561473	15	26961861	0.000610676	0.000531359	1.14927	0.250445	0.000848335	0.000720231	1.17786	0.238852
rs117784942	15	26962500	-0.000129739	0.00150031	-0.0864746	0.931089	0.00186227	0.00203418	0.915487	0.359937
rs77923936	15	26965916	-0.00553637	0.00200252	-2.7647	0.00569782	-0.00316464	0.00271456	-1.1658	0.243695
rs114730746	15	26966865	-0.000902231	0.000740799	-1.21792	0.223257	0.00158566	0.00100424	1.57897	0.114345
rs74829653	15	26967446	0.000734194	0.000718435	1.02194	0.306812	-0.000712022	0.000973816	-0.731166	0.464678
rs8043440	15	26973086	0.00111971	0.000663024	1.6888	0.0912597	-0.00111542	0.000898862	-1.24092	0.214636
rs1863456	15	26974032	0.000524765	0.000427561	1.22735	0.219694	0.000160965	0.000579632	0.277703	0.781241
rs12898325	15	26975645	-6.4e-05	0.00100383	-0.0637373	0.949179	-0.00115452	0.00136124	-0.848141	0.39636
rs117086282	15	26976937	-0.000641289	0.00195854	-0.327432	0.743341	0.002065	0.00265554	0.777619	0.436794
rs28835384	15	26991211	8.61e-06	0.0016161	0.00532627	0.99575	-0.00293962	0.00219086	-1.34176	0.179674
rs117010603	15	26995101	-0.00132832	0.00108808	-1.22079	0.222165	0.00216845	0.00147548	1.46966	0.141655
rs34466522	15	27000055	-0.000529537	0.000506029	-1.04645	0.295352	-0.00157189	0.000686503	-2.28971	0.0220389
rs3212341	15	27009847	0.000720062	0.00104346	0.690069	0.490151	0.000111527	0.00141441	0.0788511	0.937151
rs3212335	15	27012141	0.000531131	0.000442727	1.19968	0.230264	-0.000289353	0.000600117	-0.482161	0.629692
Affx-35293422	15	27019602	-0.000611385	0.000610882	-1.00082	0.316913	-0.00162978	0.00082816	-1.96796	0.0490736
rs4243768	15	27019961	-0.00149068	0.000884462	-1.68541	0.0919104	0.000822334	0.0012001	0.685223	0.493204
rs117482967	15	27024464	0.00212077	0.00158306	1.33967	0.180354	-0.000133791	0.00214596	-0.0623458	0.950288
rs117733166	15	27027065	0.00176369	0.0013569	1.29979	0.193673	0.00312186	0.00183961	1.69703	0.0896929
rs113379180	15	27028960	0.00095996	0.00184703	0.51973	0.603252	0.00253555	0.00250298	1.01301	0.311056
rs72712007	15	27033329	0.000848743	0.000926714	0.915863	0.359739	0.00153468	0.00125591	1.22197	0.221722
rs11161340	15	27033517	-0.000696086	0.00074881	-0.929589	0.352585	0.00168077	0.00101513	1.65572	0.0977786
rs139208586	15	27035073	0.000440154	0.00201859	0.21805	0.82739	-0.00296821	0.00273681	-1.08455	0.278121
rs6576615	15	27035281	-0.000620422	0.000749761	-0.827493	0.407958	0.00171685	0.00101639	1.68917	0.0911877
rs4906907	15	27039044	0.000301214	0.000428027	0.703726	0.481604	1.92e-05	0.000580259	0.0330964	0.973598
rs111240736	15	27039488	0.00115652	0.00179235	0.645252	0.518764	4.67e-05	0.00242984	0.0192192	0.984666
rs117857306	15	27043749	0.00213301	0.00148521	1.43618	0.150954	-0.000670407	0.00201324	-0.332999	0.739135
rs8034223	15	27044693	-0.000488313	0.000519187	-0.940534	0.346944	-0.00119129	0.000703839	-1.69256	0.0905393
rs8043215	15	27047707	0.00104998	0.000461747	2.27393	0.0229711	0.000178406	0.000626	0.284994	0.775649
rs118071185	15	27047735	-0.00254397	0.00112833	-2.25464	0.0241567	-0.000939577	0.00152988	-0.614149	0.539117
rs11639126	15	27048108	-6.45e-06	0.00134944	-0.00477799	0.996188	-0.000870585	0.00182921	-0.475934	0.634122
rs13329532	15	27049632	0.000156698	0.000431583	0.363077	0.716547	5.18e-05	0.000585017	0.0884899	0.929487
rs4283207	15	27050542	0.000796582	0.000497634	1.60074	0.109436	-0.000353963	0.000674619	-0.524686	0.599802
rs4265779	15	27050692	-0.000666983	0.00051663	-1.29103	0.196696	0.000380489	0.000700424	0.543226	0.586974
rs8040103	15	27051040	0.00162554	0.000504402	3.22272	0.00126994	0.000386301	0.000683837	0.564902	0.572141
rs12441474	15	27053068	-0.000569329	0.000445438	-1.27813	0.201203	-0.000228993	0.000603865	-0.379213	0.70453
rs12442225	15	27053487	-0.000599038	0.000579583	-1.03357	0.301339	-0.000382358	0.000785418	-0.486821	0.626386
rs35665612	15	27053788	0.000397617	0.000753384	0.527775	0.597656	-0.00103493	0.00102145	-1.0132	0.310968
rs72712026	15	27061054	0.000795425	0.00107257	0.741606	0.458327	-0.00150911	0.00145374	-1.03809	0.299231
rs4506865	15	27066503	-0.000632163	0.00105474	-0.599352	0.548939	0.000340715	0.00142973	0.238307	0.811643
rs11633957	15	27066824	0.00013645	0.000856441	0.159322	0.873415	-3.17e-05	0.00116093	-0.0272814	0.978235
rs113752738	15	27072640	-0.00210454	0.0011718	-1.79599	0.0724965	0.00130193	0.00158842	0.81964	0.412422
rs3922855	15	27074564	-0.000712274	0.000488005	-1.45956	0.144411	0.000421554	0.000661049	0.637706	0.523666
rs8023711	15	27079391	-0.000389017	0.00054134	-0.718619	0.472376	-0.000698617	0.000734072	-0.951701	0.34125
rs112649711	15	27084049	-0.000226207	0.000665352	-0.339981	0.733871	0.000715434	0.000901991	0.793172	0.427678
rs117486084	15	27086879	-0.00114605	0.000960035	-1.19376	0.232573	0.00223681	0.00130106	1.71922	0.0855752
rs9783730	15	27095112	-0.0036554	0.00170549	-2.14331	0.0320889	-0.000278844	0.00231181	-0.120617	0.903994
rs35096595	15	27095860	0.000538506	0.000665484	0.809194	0.418404	-0.000577261	0.00090237	-0.639717	0.522357
rs72712043	15	27097504	0.000445287	0.00166591	0.267294	0.789243	-0.0022791	0.00225798	-1.00935	0.312807
rs117015116	15	27104354	-0.000459272	0.000976508	-0.470321	0.638126	-0.00080802	0.0013241	-0.610243	0.541702
rs8027170	15	27104467	-0.000192213	0.00043825	-0.438593	0.660957	-0.000365383	0.000593932	-0.615193	0.538428
rs8027057	15	27104717	-0.00176023	0.00125253	-1.40534	0.159921	0.000206761	0.00169835	0.121742	0.903103
rs8037053	15	27111431	0.000119123	0.000534366	0.222923	0.823595	-0.00084061	0.000724327	-1.16054	0.245831
rs8039341	15	27115051	-0.000518114	0.000466209	-1.11133	0.266426	-0.000185715	0.000632108	-0.293802	0.768909
rs78575803	15	27115609	-0.000354341	0.000664776	-0.533022	0.594018	0.00141099	0.000901061	1.56593	0.117367
rs72712050	15	27115728	0.00101133	0.000542457	1.86435	0.0622734	0.000667081	0.000735886	0.906501	0.364672
rs72712052	15	27116975	-0.000636572	0.000969573	-0.656549	0.511472	0.000240042	0.00131455	0.182603	0.855109
rs117525725	15	27117323	-0.000646596	0.00150946	-0.428362	0.668388	-0.000460905	0.00204554	-0.225322	0.821729
rs7171458	15	27119109	0.000367718	0.000444065	0.828072	0.407631	0.000264049	0.000602038	0.438592	0.660957
rs35450068	15	27120276	0.000150424	0.000453825	0.331457	0.7403	0.000276329	0.000615494	0.448954	0.653465
rs117934812	15	27120842	-0.00100208	0.0020852	-0.480564	0.630826	0.00363807	0.00282806	1.28642	0.198299
rs28588258	15	27122002	-0.0010054	0.000469909	-2.13956	0.0323911	-0.000999687	0.000637185	-1.56891	0.116669
rs28637520	15	27123024	0.000316118	0.00107468	0.294152	0.768642	-0.000419716	0.00145681	-0.288106	0.773266
rs28705902	15	27124081	-0.000575298	0.000432923	-1.32887	0.183893	-0.000273073	0.000586827	-0.465338	0.64169
rs41317328	15	27125908	0.00027446	0.00177753	0.154405	0.87729	-0.00163911	0.00240933	-0.680319	0.496303
rs80063633	15	27130916	-3.23e-05	0.00069065	-0.0467564	0.962707	0.00037918	0.000936126	0.405052	0.68544
rs72712073	15	27134483	-0.00111179	0.00165125	-0.673303	0.500755	0.0019241	0.00223816	0.859679	0.389966
rs144090138	15	27140056	-0.000902594	0.000988759	-0.912855	0.361319	0.00046969	0.00134038	0.350416	0.726027
rs6606901	15	27152996	-0.000677303	0.000427353	-1.58488	0.112995	0.000151436	0.000579613	0.26127	0.793884
rs7498083	15	27154451	0.000734513	0.000429392	1.71059	0.0871583	-0.000153683	0.000581958	-0.26408	0.791719
rs4073083	15	27155073	0.00134175	0.000722296	1.85761	0.0632251	0.00141265	0.00097934	1.44245	0.149177
rs7166022	15	27156100	-0.000682699	0.000640529	-1.06584	0.286498	-0.000978346	0.000868529	-1.12644	0.25998
rs35462260	15	27156226	0.000355738	0.000525475	0.676983	0.498417	0.00090002	0.0007124	1.26336	0.20646
rs61999575	15	27156832	0.000147746	0.000429412	0.344067	0.730796	-7.79e-05	0.000582136	-0.133844	0.893526
rs7172750	15	27157340	-0.000426873	0.000426852	-1.00005	0.317287	-0.0010957	0.000578645	-1.89357	0.0582833
rs12915555	15	27168104	-0.000246571	0.000503945	-0.489282	0.624642	-0.000573117	0.000683196	-0.838876	0.401539
rs7173260	15	27171944	-0.000350467	0.000432664	-0.810023	0.417928	-0.000731995	0.00058667	-1.24771	0.212138
rs7169687	15	27179518	0.00071633	0.000996967	0.718509	0.472444	-0.000956327	0.00135153	-0.70759	0.4792
rs12911026	15	27180800	-0.00080541	0.000550837	-1.46216	0.143699	-0.000189616	0.000746791	-0.253908	0.799566
rs140682	15	27182357	-0.000391812	0.000431934	-0.90711	0.364349	-0.00152821	0.000585554	-2.60985	0.00905865
rs12910925	15	27184435	-0.000434487	0.000428709	-1.01348	0.310833	-0.00196165	0.000581237	-3.37496	0.00073835
rs34560927	15	27184482	-0.000378482	0.000428131	-0.884033	0.376679	-0.00187225	0.000580591	-3.22474	0.001261
rs6422906	15	27189168	2.74e-05	0.000789662	0.0346649	0.972347	0.00123318	0.00107079	1.15166	0.249463
rs72712084	15	27192108	-0.000528722	0.000428872	-1.23282	0.217643	-0.00202969	0.000581283	-3.49175	0.000479945
rs2229942	15	27193125	-0.000816252	0.00121255	-0.673172	0.500839	-0.00335178	0.00164439	-2.03831	0.0415196
rs7402018	15	27194628	0.000403389	0.000706885	0.570657	0.568233	0.000646249	0.000957973	0.674601	0.49993
rs61999626	15	27201534	-0.000679621	0.000465658	-1.45949	0.144432	-0.00132043	0.000631215	-2.09189	0.0364493
rs72712091	15	27206896	-0.000539482	0.00202903	-0.265882	0.790331	3.83e-05	0.00275023	0.0139085	0.988903
rs117784827	15	27211140	-0.000900364	0.0010447	-0.861843	0.388775	-0.000710999	0.00141674	-0.501856	0.615769
rs2376481	15	27220713	0.000597649	0.000429129	1.3927	0.163711	0.00181571	0.000581645	3.12169	0.00179836
rs117924324	15	27221571	0.000952124	0.00111682	0.852532	0.393919	0.000990136	0.00151392	0.654022	0.513098
rs61999630	15	27221641	0.000159768	0.000443068	0.360596	0.718402	-0.000122102	0.000600552	-0.203316	0.838888
rs41301775	15	27222401	-0.00296158	0.0019539	-1.51573	0.129589	-0.00416081	0.00264806	-1.57127	0.116122
rs72715913	15	27226494	0.00140507	0.00129435	1.08554	0.277683	-0.000213243	0.0017549	-0.121513	0.903285
rs74006545	15	27227051	0.00127643	0.00108936	1.17172	0.24131	0.000797345	0.00147638	0.540069	0.58915
rs118105177	15	27229766	0.00220816	0.00189117	1.16761	0.242964	0.00153106	0.00256371	0.597203	0.550372
rs74006547	15	27230114	-0.000518252	0.000886169	-0.584823	0.558667	-0.00274405	0.00120121	-2.2844	0.0223486
rs2116526	15	27232528	-0.00082553	0.000429749	-1.92096	0.0547379	0.000860034	0.000582733	1.47586	0.139981
rs72715919	15	27243279	-0.000161767	0.000672088	-0.240693	0.809794	-0.00206661	0.000911058	-2.26836	0.0233079
rs60579567	15	27246943	0.0013252	0.00103563	1.2796	0.200687	0.00190225	0.001404	1.35488	0.175457
rs7169763	15	27254528	0.000628834	0.00042925	1.46496	0.142933	-0.00139141	0.000582139	-2.39017	0.016841
rs2195815	15	27265020	0.00247412	0.00129513	1.91033	0.0560923	-0.000127964	0.00175583	-0.0728794	0.941902
rs17738834	15	27265971	-0.00179181	0.000951446	-1.88325	0.0596675	-0.000484377	0.00128983	-0.375535	0.707263
rs72715934	15	27270207	-0.00159896	0.000595198	-2.68644	0.00722227	-0.000649151	0.000806804	-0.804596	0.421053
rs117328796	15	27272745	0.000247739	0.0011398	0.217354	0.827933	-0.000730389	0.00154535	-0.472635	0.636474
rs17647710	15	27276804	1.01e-05	0.000537833	0.0187758	0.98502	0.000560903	0.000729212	0.769191	0.441781
rs74988805	15	27277305	-0.000165759	0.000519737	-0.318929	0.749781	0.000388437	0.000704653	0.551246	0.581465
rs6606859	15	27277401	0.000464812	0.000441923	1.0518	0.292894	-0.000497776	0.000599376	-0.830491	0.406262
rs117879646	15	27281260	0.00103565	0.00117816	0.87904	0.37938	0.000809042	0.00159817	0.506229	0.612696
rs56309634	15	27281291	0.000872489	0.000684756	1.27416	0.202608	0.000384642	0.000928353	0.414327	0.678635
rs6606861	15	27281293	-5.02e-05	0.000448897	-0.111826	0.910961	-0.000624729	0.000608454	-1.02675	0.30454
rs11263697	15	27281351	-0.00232101	0.00185997	-1.24788	0.212078	-0.000820868	0.0025218	-0.325508	0.744797
rs17738971	15	27283234	0.000272992	0.000664757	0.410664	0.681319	-0.00124595	0.000901196	-1.38255	0.166803
rs17671508	15	27284081	-0.00160493	0.00079363	-2.02226	0.0431499	0.00103151	0.00107605	0.958605	0.337759
rs79108611	15	27286125	0.000229261	0.000823001	0.278567	0.780577	-0.00148539	0.00111563	-1.33143	0.183048
rs4887548	15	27289884	0.00126369	0.00069387	1.82121	0.0685752	0.000185822	0.000940817	0.197511	0.843428
rs11263701	15	27290638	0.00056831	0.000444715	1.27792	0.201279	0.000109087	0.000602868	0.180946	0.85641
rs11636286	15	27293122	-0.000416323	0.000471059	-0.883803	0.376803	0.000165963	0.000638481	0.259934	0.794915
rs12440850	15	27295375	-0.000601895	0.00158966	-0.378631	0.704962	-0.00292863	0.00215412	-1.35955	0.173975
rs12148267	15	27297250	0.000952268	0.000531897	1.79032	0.0734029	0.000442714	0.000721024	0.614008	0.539211
rs56757355	15	27297337	0.000911795	0.000901956	1.01091	0.312061	-0.000624118	0.00122256	-0.510501	0.609701
rs7494955	15	27299817	-0.00139815	0.000671606	-2.08181	0.037361	-0.000899665	0.00091047	-0.988132	0.323089
rs11856873	15	27301810	-0.000764764	0.000845076	-0.904966	0.365484	-0.00274664	0.00114564	-2.39748	0.0165091
rs13380359	15	27302102	-0.00119036	0.000974287	-1.22178	0.221792	-0.00461919	0.00132115	-3.49634	0.000471751
rs7403557	15	27302979	-0.000142985	0.000488467	-0.292721	0.769736	-0.00152565	0.000662246	-2.30376	0.0212369
rs17137591	15	27304834	-0.000382415	0.000879517	-0.434801	0.663707	0.000531694	0.00119246	0.445878	0.655686
rs112108865	15	27305028	0.000417951	0.00134593	0.310529	0.756159	0.0030257	0.0018251	1.65783	0.0973535
rs72715946	15	27306148	0.00195682	0.00125309	1.56159	0.118385	-0.000417502	0.0016992	-0.245705	0.805911
rs4340300	15	27307958	-0.000714529	0.000786469	-0.908528	0.3636	-0.00210963	0.00106627	-1.97851	0.0478718
rs878921	15	27309408	1.54e-05	0.000432622	0.0355353	0.971653	7.02e-06	0.000586414	0.0119636	0.990455
rs34801455	15	27309683	-0.000288597	0.000736949	-0.391611	0.695346	-0.00334761	0.000998885	-3.35135	0.000804282
rs112401219	15	27310548	0.000416834	0.00133105	0.313163	0.754157	-0.00123381	0.00180478	-0.683631	0.494209
rs17648060	15	27312044	-0.000403264	0.00136403	-0.295642	0.767504	-0.00160072	0.0018496	-0.865438	0.386799
rs118002382	15	27312309	0.00200686	0.00141365	1.41963	0.155715	0.000506841	0.0019174	0.264337	0.79152
rs2889397	15	27314599	-0.000255149	0.000528445	-0.48283	0.629217	-0.000443136	0.00071638	-0.618577	0.536196
rs116878388	15	27315660	0.00182659	0.00151929	1.20226	0.229262	-0.000293361	0.00205903	-0.142475	0.886705
rs7179575	15	27323199	0.000351646	0.00044803	0.784872	0.432529	0.000576368	0.000607287	0.949086	0.342578
rs117559123	15	27323645	0.000950911	0.00136657	0.695837	0.486532	-0.00267191	0.00185269	-1.44218	0.149253
rs117318366	15	27335585	-0.000123141	0.00122498	-0.100524	0.919928	0.00177278	0.00166113	1.06721	0.285878
rs4555125	15	27339712	-0.00033311	0.000482414	-0.690507	0.489876	-0.000588485	0.000654083	-0.899709	0.368276
rs117932618	15	27339804	0.00132109	0.00094755	1.39421	0.163254	0.00176361	0.00128468	1.3728	0.169815
rs61182449	15	27356435	-0.00240158	0.00126898	-1.89253	0.0584211	-0.00573005	0.00172042	-3.33061	0.000866656
rs4410042	15	27359563	-0.000298407	0.000549091	-0.543457	0.586815	0.000953818	0.000744328	1.28145	0.200037
rs117959595	15	27360951	0.00178494	0.00162066	1.10137	0.270738	0.00064313	0.00219727	0.292695	0.769755
rs2110209	15	27363687	0.00218239	0.00118057	1.84859	0.0645183	-0.00175696	0.00160064	-1.09766	0.272353
rs956563	15	27364875	-0.000346136	0.000444185	-0.779262	0.435826	-0.00132392	0.000602072	-2.19894	0.0278827
rs2110207	15	27395738	0.000238456	0.000600705	0.39696	0.691397	0.00111899	0.000814271	1.37422	0.169374
rs7495116	15	27395933	-0.00116329	0.000611468	-1.90245	0.0571135	0.00118163	0.000829171	1.42507	0.154137
rs112974579	15	27403376	0.000137248	0.00121257	0.113188	0.909882	-0.00246118	0.00164443	-1.49668	0.134478
rs116966042	15	27408115	-9.37e-05	0.00150334	-0.0623504	0.950284	-0.00045022	0.0020383	-0.220881	0.825186
rs12910678	15	27409718	0.000160631	0.00163064	0.0985081	0.921529	1.67e-05	0.0022105	0.007574	0.993957
rs72700109	15	27412392	0.00114346	0.00124532	0.918205	0.358512	-0.000715121	0.00168831	-0.423571	0.671879
rs403269	15	27417867	0.000488258	0.000457194	1.06794	0.285547	0.00098237	0.000619726	1.58517	0.112929
rs6606882	15	27419852	0.000596946	0.000425561	1.40273	0.1607	0.00137629	0.000576976	2.38535	0.0170637
rs208128	15	27425249	-0.000963058	0.000436965	-2.20397	0.0275272	9.87e-05	0.000592538	0.166612	0.867675
rs62002629	15	27428199	0.000729799	0.00107956	0.676014	0.499033	-0.00209794	0.00146353	-1.43348	0.151721
rs77961720	15	27441513	0.00121258	0.001112	1.09045	0.275517	-0.000825371	0.00150797	-0.54734	0.584145
rs12148908	15	27445749	-0.000604333	0.000464978	-1.2997	0.193704	-0.00143846	0.000630298	-2.2822	0.0224784
rs208134	15	27446244	0.000704195	0.000565389	1.2455	0.212947	6.29e-05	0.000766538	0.0821027	0.934565
rs74004726	15	27454078	0.000500713	0.000546921	0.915512	0.359923	6.23e-05	0.000741503	0.0839734	0.933078
rs6422903	15	27456398	-0.000375903	0.000430305	-0.873573	0.382351	0.00089785	0.000583395	1.53901	0.123803
rs12907995	15	27459906	0.00122438	0.00148288	0.825679	0.408987	0.00033556	0.00201285	0.166709	0.867599
rs117704459	15	27463923	-0.000885591	0.00154733	-0.572333	0.567097	0.00175015	0.0020975	0.834396	0.404059
rs6606888	15	27464258	0.000141517	0.000427619	0.330942	0.740689	-0.000582159	0.00057956	-1.00448	0.315146
rs7173587	15	27464852	0.00139045	0.000769159	1.80776	0.0706455	0.00291149	0.00104263	2.79246	0.00523127
rs76283224	15	27465953	-0.000748498	0.00100705	-0.743258	0.457326	6.09e-05	0.0013651	0.0445894	0.964435
rs34755423	15	27468443	-0.000177722	0.000499231	-0.355992	0.721847	-0.00116669	0.000677005	-1.72331	0.0848337
rs897173	15	27469901	-0.00054455	0.000540703	-1.00711	0.313881	-0.00103773	0.000733036	-1.41566	0.156878
rs17648585	15	27470289	0.00203981	0.000804228	2.53636	0.0112018	0.00275594	0.00109031	2.52765	0.0114833
rs8026901	15	27471642	-0.000786813	0.000640298	-1.22882	0.219139	-0.000708706	0.000868132	-0.816357	0.414297
rs74248639	15	27472939	0.000331351	0.0011594	0.285796	0.775035	0.00160456	0.001571	1.02136	0.307083
rs984383	15	27476993	-0.000619946	0.000719925	-0.861126	0.389169	-0.000430155	0.000976283	-0.440605	0.659499
rs7164819	15	27481781	-0.00246427	0.00116417	-2.11676	0.034281	-0.000306685	0.00157795	-0.194357	0.845897
rs28584617	15	27481973	-0.000824317	0.000685829	-1.20193	0.229392	-0.000851965	0.000929949	-0.916142	0.359593
rs7179956	15	27482770	-0.00028177	0.000648989	-0.434168	0.664167	-0.000162669	0.000879841	-0.184885	0.85332
rs55786625	15	27483207	-0.0009381	0.00107295	-0.874322	0.381943	-0.000399419	0.00145498	-0.274518	0.783687
rs34554533	15	27484305	-0.002882	0.0013203	-2.18284	0.0290485	-0.000697551	0.00178977	-0.389743	0.696727
rs17137712	15	27485134	-0.00095459	0.00173202	-0.551143	0.581536	0.00110505	0.00234835	0.470566	0.637951
rs17137715	15	27486514	-0.00213773	0.00156379	-1.36701	0.171622	-0.000187396	0.00212024	-0.0883844	0.929571
rs10908269	15	27487734	-0.000356848	0.000613246	-0.5819	0.560634	-0.00022727	0.000831435	-0.273347	0.784586
rs7497044	15	27491785	0.000383136	0.00159747	0.23984	0.810454	0.00152278	0.00216694	0.702734	0.482222
rs17137727	15	27496307	-0.000487608	0.000429169	-1.13617	0.255887	-0.000120867	0.000582042	-0.207661	0.835494
rs73361516	15	27496696	0.00139783	0.000689324	2.02782	0.0425792	-0.00137355	0.000934408	-1.46997	0.141571
rs116913663	15	27497044	0.00258161	0.00152017	1.69824	0.0894626	0.00286246	0.00206162	1.38845	0.165
rs17563374	15	27498832	-5.97e-05	0.000576224	-0.103627	0.917465	-0.000125997	0.000781223	-0.161282	0.871871
rs74004753	15	27500022	0.00101291	0.000766408	1.32163	0.186291	-0.000219134	0.00103899	-0.210912	0.832956
rs7165348	15	27506185	-0.000305191	0.000451521	-0.675918	0.499093	-8.05e-05	0.000612075	-0.131458	0.895413
rs17137732	15	27506927	-0.00105943	0.000974556	-1.08709	0.276999	-0.00050608	0.00132093	-0.383123	0.701629
rs17137734	15	27507773	0.00131669	0.00115585	1.13915	0.254642	-0.00120092	0.00156708	-0.766345	0.443472
rs12915958	15	27507951	7.84e-05	0.000774456	0.10123	0.919368	0.00108247	0.00105053	1.03041	0.302818
rs28625958	15	27516195	0.000512836	0.00109086	0.470121	0.638269	-0.000550935	0.00147926	-0.37244	0.709566
rs7497522	15	27517679	-0.000545821	0.000431784	-1.26411	0.206192	-0.000810156	0.000585548	-1.38359	0.166486
rs17648976	15	27520442	-0.000541433	0.000439142	-1.23293	0.217602	-0.000368042	0.000595461	-0.618078	0.536524
rs2061051	15	27520811	-0.000505507	0.000454312	-1.11269	0.265844	-0.000262394	0.000616415	-0.425678	0.670343
rs61005401	15	27530831	-0.00121481	0.00187011	-0.649593	0.515956	-0.000209931	0.002537	-0.0827475	0.934052
rs12914497	15	27540791	-0.000768795	0.00126642	-0.607063	0.54381	0.00166057	0.00171717	0.967043	0.333523
rs62001303	15	27547587	-0.0005655	0.000441628	-1.28049	0.200374	-0.000597983	0.000598672	-0.998849	0.317868
rs7495025	15	27556959	0.000546361	0.00101256	0.539586	0.589483	0.000776937	0.00137277	0.565964	0.571419
rs62001309	15	27563205	-0.000314498	0.000430449	-0.730627	0.465008	-0.000405618	0.000583548	-0.695088	0.487001
rs12914579	15	27564975	-9.32e-05	0.000624936	-0.149193	0.881402	-0.00119158	0.000847473	-1.40603	0.159715
rs7497139	15	27565531	-0.000588141	0.000919231	-0.639818	0.522291	-0.00089576	0.00124616	-0.718817	0.472254
rs8037265	15	27567385	-0.000448113	0.00128625	-0.348387	0.72755	-0.00143452	0.00174424	-0.822432	0.410832
rs79733588	15	27568381	-0.000765646	0.00121404	-0.63066	0.528263	-0.00119426	0.00164705	-0.725087	0.468399
rs117491870	15	27568745	0.00102959	0.00174215	0.590992	0.554526	0.000119273	0.00236195	0.0504975	0.959726
rs140672	15	27572192	0.000869798	0.00180747	0.481225	0.630357	0.000817308	0.00245039	0.333542	0.738726
rs28750279	15	27579725	0.00061915	0.00104315	0.593541	0.552819	0.00106762	0.00141404	0.755014	0.450241
rs28649825	15	27584009	-0.000448112	0.00058365	-0.767775	0.442622	0.000764338	0.000791198	0.966052	0.334019
rs74391840	15	27584055	0.0011955	0.00128813	0.928091	0.353361	0.00182734	0.00174646	1.04631	0.29542
rs67338000	15	27584840	0.000307531	0.000927727	0.331489	0.740276	-0.00120805	0.00125846	-0.959943	0.337085
rs28653355	15	27585034	0.000137259	0.000441763	0.310708	0.756023	-0.000304847	0.000598725	-0.50916	0.61064
rs28448357	15	27585628	0.000352059	0.000447375	0.786943	0.431316	-0.000761733	0.00060644	-1.25607	0.20909
rs62001312	15	27603847	0.000879211	0.000655057	1.34219	0.179535	-0.000760835	0.000887931	-0.856863	0.391521
rs9707967	15	27608001	-0.00043714	0.000436694	-1.00102	0.316818	-0.000942306	0.000592081	-1.59151	0.111495
rs12906782	15	27610684	-0.000258989	0.000502536	-0.515364	0.606299	-0.000736998	0.000681117	-1.08204	0.279235
rs77357802	15	27613825	-0.000690681	0.00100867	-0.684747	0.493504	2.96e-05	0.0013676	0.021654	0.982724
rs67250426	15	27617904	-0.00108114	0.000724317	-1.49263	0.135534	-0.00135734	0.000981973	-1.38226	0.166893
rs9672260	15	27624553	0.00010669	0.000463745	0.230061	0.818044	9.9e-05	0.000628579	0.157576	0.874791
rs12913369	15	27627896	-0.000716786	0.00147208	-0.48692	0.626315	0.000163908	0.00199604	0.082117	0.934554
Affx-11372192	15	27627997	0.000232928	0.000446958	0.52114	0.60227	0.00073192	0.000606011	1.20777	0.227138
rs62001349	15	27628446	-0.000911937	0.000747632	-1.21977	0.222554	-0.000952804	0.00101388	-0.939764	0.347339
rs77521085	15	27632008	0.000622365	0.00162359	0.383326	0.701479	0.00338581	0.00220104	1.53828	0.123982
rs80304918	15	27632360	3.68e-05	0.000834194	0.0440655	0.964852	-0.00259214	0.00113082	-2.29226	0.0218916
rs62001353	15	27633735	5.91e-06	0.000620525	0.0095192	0.992405	-0.000415577	0.000841187	-0.494037	0.621281
rs12909787	15	27634867	0.00031099	0.000427014	0.728289	0.466437	0.000685086	0.000579049	1.18312	0.236762
rs8028000	15	27639974	0.000174918	0.000427142	0.409508	0.682167	0.00071306	0.000579021	1.23149	0.21814
rs72705721	15	27640280	-0.000733423	0.00113755	-0.644739	0.519097	-0.000893775	0.00154186	-0.579674	0.562135
rs75001428	15	27641793	0.000207313	0.000883107	0.234754	0.8144	-0.00266115	0.00119728	-2.22267	0.0262388
rs72705726	15	27644413	0.000386084	0.000994285	0.388303	0.697792	0.00083287	0.00134787	0.617916	0.536631
rs12591921	15	27651867	-1.48e-05	0.000681542	-0.0216529	0.982725	-0.00139729	0.000923998	-1.51222	0.130478
rs55875993	15	27656825	-0.000511623	0.000561365	-0.911391	0.36209	-0.00153925	0.000761442	-2.02149	0.0432294
rs72705754	15	27662630	0.00034922	0.00118603	0.294445	0.768418	-0.000421113	0.00160773	-0.26193	0.793376
rs75033486	15	27666338	-0.00112465	0.00132559	-0.848416	0.396207	-0.000644172	0.00179659	-0.358552	0.71993
rs67606083	15	27670360	-0.000714884	0.00070042	-1.02065	0.307422	0.000332649	0.000949525	0.350332	0.72609
rs11631307	15	27671623	-6.41e-05	0.00174013	-0.0368204	0.970628	-0.000559797	0.00235864	-0.237339	0.812394
rs11854800	15	27674014	-0.000936622	0.00090866	-1.03077	0.302648	0.000890555	0.00123173	0.723009	0.469675
rs3922613	15	27682831	-8.47e-05	0.000459395	-0.184275	0.853798	0.000127853	0.000622824	0.205279	0.837354
rs12903540	15	27687150	-0.000832979	0.000627388	-1.32769	0.18428	0.000241508	0.00085039	0.283997	0.776413
rs57501535	15	27694127	-0.00125295	0.000744152	-1.68373	0.0922352	0.000579258	0.00100923	0.573959	0.565996
rs9302372	15	27699117	0.000686303	0.00043537	1.57637	0.114942	0.000169395	0.000590168	0.287028	0.774091
rs75176519	15	27702632	0.000225532	0.00160918	0.140154	0.888539	0.000376606	0.00218122	0.172658	0.86292
rs60009123	15	27702715	0.00212632	0.00104339	2.03789	0.0415614	0.00135197	0.00141492	0.95551	0.33932
rs8024896	15	27711355	0.000281888	0.000543701	0.518462	0.604136	0.00028317	0.000737199	0.384116	0.700893
rs78093206	15	27726140	0.000357499	0.0011087	0.32245	0.747112	-0.00107311	0.00150297	-0.713993	0.475232
rs11074331	15	27728222	-0.00067719	0.00042987	-1.57534	0.11518	-0.000285186	0.000582751	-0.489379	0.624574
rs28384260	15	27729942	0.000407119	0.00110735	0.367652	0.713133	-0.00108261	0.00150151	-0.721012	0.470903
rs4238489	15	27730318	0.000588306	0.000448288	1.31234	0.189407	0.0003782	0.000607653	0.622395	0.533683
rs34111854	15	27733149	-0.000241217	0.000888265	-0.27156	0.785961	0.00172175	0.00120436	1.4296	0.152833
rs72707661	15	27733405	0.000110292	0.00062594	0.176203	0.860135	3.47e-05	0.000848405	0.0408525	0.967413
rs4555109	15	27735953	-0.000770272	0.000621981	-1.23842	0.215563	-0.000204516	0.000843117	-0.242571	0.808338
rs11635961	15	27741652	-0.000484616	0.000457736	-1.05872	0.289727	0.000111882	0.000620645	0.180267	0.856943
rs12592749	15	27742401	-0.000105162	0.000862698	-0.121899	0.902979	0.0011632	0.00116962	0.994517	0.319972
rs77271595	15	27744241	0.000872323	0.00168039	0.519119	0.603678	0.0017347	0.00227918	0.761108	0.446593
rs8031708	15	27744850	-0.000708946	0.000426169	-1.66353	0.0962066	0.000401055	0.000577937	0.693942	0.487719
rs8027835	15	27746840	-0.000941408	0.000908665	-1.03603	0.300187	-0.000223061	0.00123236	-0.181004	0.856365
rs11074285	15	27747088	-0.000383931	0.000443621	-0.865448	0.386793	0.000503965	0.000601412	0.837969	0.402049
rs4572338	15	27750543	-0.000679412	0.000428141	-1.58689	0.112539	0.000162932	0.000580412	0.280718	0.778927
rs4288951	15	27751567	-0.00099027	0.000918749	-1.07785	0.281103	0.000455931	0.00124528	0.366128	0.71427
rs8030734	15	27755104	-0.000150143	0.000427468	-0.351239	0.725409	0.000172847	0.000579507	0.298265	0.765501
rs75437728	15	27756229	0.00168193	0.00211933	0.793612	0.427422	0.00539579	0.00287306	1.87806	0.0603735
rs79253411	15	27761695	-0.000922459	0.00157061	-0.587326	0.556985	-0.00189536	0.00212951	-0.890046	0.373442
rs2066712	15	27772767	0.00405226	0.00150479	2.69291	0.00708359	-0.000243622	0.0020403	-0.119405	0.904955
rs55973541	15	27777247	-0.00165266	0.00111954	-1.4762	0.139892	-0.00185591	0.00151765	-1.22288	0.221375
rs117171372	15	27777649	-0.0018791	0.0013548	-1.38699	0.165446	-0.00309864	0.00183712	-1.68668	0.0916657
rs147047828	15	27786930	-0.000160726	0.00118067	-0.13613	0.891718	0.00144858	0.00160066	0.904987	0.365473
rs3098504	15	27793176	-0.000842833	0.00153723	-0.54828	0.5835	-0.00127241	0.00208433	-0.610462	0.541556
rs75873686	15	27794046	-0.000855603	0.00100047	-0.855199	0.392442	-0.000199033	0.00135609	-0.14677	0.883314
rs11858785	15	27794466	-0.000338602	0.00051438	-0.658272	0.510364	-0.000776881	0.000697179	-1.11432	0.265143
rs75701751	15	27796067	-0.000745348	0.00120851	-0.616749	0.5374	-0.0031229	0.00163856	-1.90588	0.0566671
rs7164841	15	27800409	5.03e-05	0.000436499	0.115318	0.908193	-0.000785062	0.000591921	-1.3263	0.184743
rs79883445	15	27806938	0.00135152	0.000865515	1.56152	0.118402	-0.00122759	0.00117272	-1.04679	0.295198
rs3098543	15	27819158	0.000512017	0.000480738	1.06507	0.286847	-0.000154394	0.000651823	-0.236865	0.812761
rs62001264	15	27820352	-1.62e-05	0.000438353	-0.0370191	0.97047	-0.000578763	0.000593933	-0.974458	0.32983
rs77075691	15	27821777	0.000950366	0.00131339	0.723599	0.469312	0.000653907	0.00178113	0.367131	0.713522
rs2169636	15	27825696	0.000776902	0.000427508	1.81728	0.0691755	-0.000228888	0.00057953	-0.394955	0.692876
rs3098534	15	27831684	-0.00147944	0.000573009	-2.58187	0.00982716	0.000137834	0.000776897	0.177416	0.859182
rs113717271	15	27832767	6.23e-05	0.000877129	0.0709889	0.943407	0.00234416	0.00118911	1.97135	0.0486843
rs72709794	15	27842478	-0.00144454	0.00162671	-0.888017	0.374532	0.00170637	0.00220508	0.773838	0.439027
rs1871014	15	27843814	0.000578769	0.000444434	1.30226	0.192828	7.91e-06	0.000602473	0.0131236	0.989529
rs1531500	15	27845921	-0.000304362	0.000434016	-0.701268	0.483136	-0.000434998	0.000588339	-0.739366	0.459685
rs118010468	15	27849152	-0.00182101	0.00149883	-1.21496	0.224383	0.00227613	0.00203209	1.1201	0.262674
rs1551872	15	27850666	0.000176498	0.000427615	0.41275	0.67979	-0.00030209	0.000579649	-0.52116	0.602256
rs750892	15	27869712	0.000763787	0.000446979	1.70878	0.0874936	-8.61e-05	0.000605883	-0.142173	0.886944
rs1382060	15	27871975	-0.00116303	0.000493072	-2.35874	0.0183379	-2.26e-05	0.000668423	-0.0337599	0.973069
rs3097437	15	27872136	-0.000345012	0.00122726	-0.281123	0.778616	-0.00289936	0.00166376	-1.74265	0.0813949
rs3098551	15	27874675	-2.57e-05	0.00145336	-0.0176978	0.98588	-0.00325641	0.00197175	-1.65153	0.0986316
rs11074296	15	27877098	-0.000402809	0.000441688	-0.911976	0.361782	-6.41e-05	0.000598573	-0.107154	0.914667
rs16950272	15	27878901	-0.000238601	0.000446938	-0.533858	0.59344	-0.000477038	0.000605791	-0.787464	0.431011
rs3098556	15	27880233	0.0009624	0.000442451	2.17516	0.0296193	0.000169409	0.000599468	0.282599	0.777484
rs17565175	15	27882697	0.000626295	0.000821972	0.761942	0.446095	0.000895334	0.00111421	0.803556	0.421654
rs1077037	15	27882962	0.000319669	0.000427723	0.747373	0.454839	-0.000337633	0.000579773	-0.582354	0.560329
rs735983	15	27883641	-0.00117414	0.000756545	-1.55197	0.12067	-0.000698149	0.00102575	-0.680623	0.496111
rs1841875	15	27890359	-0.00231202	0.000811811	-2.84798	0.0044001	-0.0016233	0.00110069	-1.47481	0.140265
rs1871017	15	27890491	-0.000180137	0.000427067	-0.4218	0.673171	0.00103254	0.000578867	1.78373	0.0744681
rs3101678	15	27892465	0.000813939	0.000431634	1.88571	0.0593343	-0.000699284	0.000585115	-1.19512	0.23204
rs201250713	15	27895548	-0.000546651	0.00042769	-1.27815	0.201198	0.000463255	0.000579812	0.798975	0.424306
rs34422827	15	27900576	0.000590581	0.000427831	1.38041	0.167462	-0.000643176	0.000580071	-1.10879	0.267523
rs34739439	15	27900905	0.000649002	0.000427992	1.51639	0.129422	-0.000468779	0.000580263	-0.807873	0.419164
rs76525915	15	27911021	-0.000688573	0.00113922	-0.604428	0.54556	0.00188361	0.00154453	1.21954	0.222642
rs17746439	15	27914883	-0.000869932	0.000666825	-1.30459	0.192034	0.00071455	0.000903993	0.790437	0.429273
rs72708960	15	27918677	-0.000851059	0.00119715	-0.710904	0.477144	0.002167	0.00162274	1.3354	0.181747
rs3098586	15	27920298	0.000864549	0.000431443	2.00386	0.0450863	-0.000488139	0.000585032	-0.834381	0.404067
rs732916	15	27929228	-0.000717923	0.000462957	-1.55073	0.120967	4.53e-05	0.000627805	0.07212	0.942506
rs1846323	15	27935236	-0.000376694	0.000464474	-0.811011	0.41736	6.14e-05	0.000629634	0.0975119	0.92232
rs4778169	15	27935607	0.000611705	0.000427532	1.43078	0.152494	-0.000428737	0.000579838	-0.739407	0.45966
rs16950318	15	27935665	0.000637859	0.00160306	0.397902	0.690703	-0.000989301	0.00217264	-0.455345	0.648862
rs62001324	15	27935981	-1.49e-05	0.00120782	-0.0123649	0.990135	0.00213846	0.00163804	1.3055	0.191723
rs35255877	15	27938847	-0.000390791	0.000569255	-0.686495	0.492402	0.000718654	0.000771708	0.931251	0.351724
rs3097513	15	27941562	0.000110371	0.00103048	0.107106	0.914705	0.000760325	0.00139718	0.544185	0.586315
rs8023543	15	27943294	-0.000579937	0.000441032	-1.31495	0.188527	-8.24e-06	0.000597973	-0.013773	0.989011
rs3110483	15	27950327	-0.000479792	0.000441397	-1.08698	0.277045	0.000407177	0.000598346	0.680504	0.496186
rs117485495	15	27950629	-0.000884968	0.00123004	-0.719465	0.471855	-0.00134887	0.00166742	-0.808952	0.418544
rs3097507	15	27952333	-6.69e-05	0.0012905	-0.0518441	0.958653	0.0019847	0.00174958	1.13439	0.256633
rs12917407	15	27959336	-0.00161915	0.000731778	-2.21263	0.0269238	0.000573956	0.000992123	0.578513	0.562918
rs79383359	15	27959872	0.000927964	0.00152615	0.608042	0.54316	0.00183656	0.00206937	0.887499	0.374811
rs11635833	15	27960322	-0.00040472	0.00109085	-0.371014	0.710627	-0.00116093	0.00147884	-0.785032	0.432436
rs3110480	15	27964756	-0.000890971	0.0011607	-0.767612	0.442719	0.00172369	0.00157355	1.09542	0.273334
rs76318980	15	27965909	8.38e-05	0.00126401	0.0662624	0.947169	-0.00153185	0.00171331	-0.89409	0.371274
rs8031442	15	27968498	-0.000497455	0.000441614	-1.12645	0.259977	0.000396786	0.000598758	0.662683	0.507534
rs10852215	15	27969055	-0.000451776	0.000449429	-1.00522	0.31479	0.000614047	0.00060931	1.00777	0.313563
rs2003176	15	27972055	-0.00133299	0.000471368	-2.82791	0.00468564	0.000904946	0.000639032	1.41612	0.156741
rs60583023	15	27972871	0.000718892	0.00133569	0.538217	0.590428	-0.000412178	0.00181071	-0.227634	0.819931
rs79799561	15	27973702	-0.00184062	0.000763077	-2.4121	0.0158617	-0.000399713	0.00103395	-0.386588	0.699062
rs958076	15	27977187	-0.00106233	0.000730714	-1.45382	0.145996	0.000509314	0.000990699	0.514096	0.607185
rs1498511	15	27980106	-0.000652544	0.00042992	-1.51782	0.12906	0.000464244	0.000582987	0.79632	0.425847
rs72708989	15	27982839	-0.000399294	0.00109384	-0.365037	0.715084	0.00145969	0.00148307	0.984239	0.324999
rs17565757	15	27984185	-0.000280547	0.000430649	-0.651452	0.514755	0.000401088	0.000583793	0.687038	0.492059
rs4778116	15	27985198	-0.00153943	0.00066255	-2.32348	0.0201538	0.00103133	0.000898268	1.14813	0.250915
rs7164438	15	27993456	0.000489288	0.000436023	1.12216	0.261796	-0.000838187	0.000591238	-1.41768	0.156285
rs2055292	15	27995617	-0.000641567	0.000799369	-0.802592	0.422211	-0.000580465	0.00108387	-0.535546	0.592273
rs4312267	15	27995705	-0.000220308	0.000580417	-0.379568	0.704267	0.001872	0.00078682	2.3792	0.017351
rs17565841	15	27997247	-0.00106255	0.00068054	-1.56133	0.118448	0.00135378	0.000922627	1.46732	0.142291
rs8029995	15	27997804	-0.00112037	0.000662593	-1.69088	0.0908602	-5.99e-05	0.000898353	-0.0667	0.946821
rs35984216	15	27999376	-0.000567093	0.00123491	-0.459218	0.646078	5.41e-05	0.00167471	0.0323286	0.97421
rs12903914	15	27999836	-0.000208072	0.000932084	-0.223233	0.823355	0.00107299	0.00126357	0.849171	0.395787
rs16950402	15	28001858	-0.00109429	0.00113509	-0.964055	0.335019	-0.000491713	0.00153861	-0.319582	0.749285
rs55676645	15	28002034	-0.000263195	0.000637574	-0.412807	0.679748	-0.000802912	0.000864318	-0.928954	0.352913
rs11637518	15	28009556	0.000784543	0.000436536	1.7972	0.0723049	-0.000509318	0.000591743	-0.860707	0.3894
rs112785208	15	28015219	-0.000100824	0.00108395	-0.0930148	0.925892	0.000660527	0.00146838	0.449834	0.65283
rs17651002	15	28016565	-0.000794849	0.000946871	-0.839448	0.401219	0.000627676	0.0012837	0.488959	0.624871
rs11074305	15	28021398	0.000122258	0.000448769	0.27243	0.785292	-0.000819287	0.000608262	-1.34693	0.178004
rs7182120	15	28025222	0.00105101	0.000945544	1.11154	0.266335	0.000654325	0.00128175	0.510494	0.609706
rs60532349	15	28035453	0.000467343	0.000703992	0.663847	0.506789	-0.00138251	0.000954811	-1.44794	0.147636
rs55798941	15	28035658	-0.000187541	0.000894851	-0.209578	0.833998	0.00145017	0.00121252	1.196	0.231698
rs1874835	15	28044300	-0.000723816	0.000677853	-1.06781	0.285608	0.00117542	0.000919071	1.27892	0.200926
rs8030798	15	28051820	2.45e-05	0.000437964	0.0559767	0.95536	-0.000503333	0.000593718	-0.847766	0.396569
rs4778183	15	28061676	0.000264988	0.000427357	0.620062	0.535218	-0.000295075	0.000579407	-0.50927	0.610563
rs74409036	15	28063752	-0.00093518	0.00093787	-0.997131	0.318702	0.000642666	0.00127185	0.505301	0.613348
rs35934407	15	28070824	0.000694688	0.000520113	1.33565	0.181665	-0.000342716	0.000705037	-0.486096	0.626899
rs72710527	15	28071397	0.000486299	0.000939338	0.517704	0.604665	-0.000182781	0.0012735	-0.143527	0.885874
rs16950444	15	28081171	-0.00165071	0.00113673	-1.45216	0.146459	-0.0017043	0.00154091	-1.10603	0.268714
rs7164946	15	28082170	-1.93e-05	0.000430408	-0.0448634	0.964216	3.66e-06	0.000583551	0.00627512	0.994993
rs75677560	15	28085982	-0.000669956	0.00114717	-0.584007	0.559216	-0.000748993	0.0015554	-0.481543	0.630131
rs75799913	15	28087919	0.0010734	0.00169737	0.632394	0.52713	0.00305454	0.00230174	1.32706	0.18449
rs7172625	15	28100793	0.000806227	0.000472032	1.70799	0.0876386	0.00105716	0.000639974	1.65189	0.0985588
rs56310613	15	28105906	-0.000774253	0.00115301	-0.671507	0.501898	0.000771406	0.00156297	0.493551	0.621624
rs4476137	15	28113140	0.000254533	0.00109073	0.233361	0.815481	-0.000118911	0.001479	-0.0803995	0.93592
rs3903042	15	28115084	-0.000704896	0.000439437	-1.60409	0.108696	-0.000234212	0.000595785	-0.393115	0.694235
rs56236646	15	28122418	0.000657897	0.000473501	1.38943	0.164703	0.000924106	0.000642175	1.43903	0.150144
rs72710565	15	28128586	0.000124857	0.00122764	0.101705	0.918991	4.08e-05	0.00166475	0.024529	0.980431
rs2703970	15	28132043	0.00286804	0.00132969	2.15692	0.0310127	0.00112023	0.00180233	0.621546	0.534241
rs1375166	15	28133374	-1.83e-05	0.000540232	-0.0338636	0.972986	0.0013309	0.000732311	1.8174	0.0691566
rs117013479	15	28134352	0.00174483	0.00156748	1.11314	0.26565	-0.000712231	0.00212491	-0.335182	0.737488
rs2594909	15	28151062	0.000586713	0.000432974	1.35508	0.175394	-0.000741471	0.000587263	-1.26259	0.206739
rs80097649	15	28152040	-0.00122411	0.00111075	-1.10206	0.270437	7.86e-05	0.00150471	0.0522373	0.95834
rs4778209	15	28177187	6.68e-05	0.000542975	0.123094	0.902033	0.00105177	0.00073605	1.42894	0.153022
rs2703957	15	28178868	0.000336348	0.000487584	0.689825	0.490305	0.000207962	0.000660889	0.31467	0.753012
rs977589	15	28179603	0.000416697	0.000427779	0.974096	0.33001	-0.00050808	0.000579913	-0.87613	0.38096
rs2703956	15	28179900	-0.00046512	0.000450155	-1.03324	0.30149	0.00101805	0.00061012	1.66861	0.0951952
rs117117538	15	28183475	0.000290673	0.000888974	0.326976	0.743686	0.00178251	0.00120583	1.47824	0.139344
rs117216753	15	28183982	0.000309299	0.00128657	0.240405	0.810016	-0.00148018	0.00174434	-0.848561	0.396126
rs2703950	15	28184872	-0.000500884	0.000577905	-0.866723	0.386095	0.00107733	0.00078343	1.37514	0.16909
rs2594935	15	28185038	-0.000279322	0.00047026	-0.593974	0.55253	0.000882467	0.000637815	1.38358	0.166489
rs117736300	15	28190066	0.000669037	0.0015711	0.425841	0.670224	-0.00120054	0.00212978	-0.563691	0.572965
rs117616283	15	28198772	-0.00224044	0.00127818	-1.75284	0.0796306	-0.00125368	0.00173292	-0.723448	0.469405
rs11638265	15	28202573	-0.000415055	0.000475773	-0.87238	0.383002	0.000596054	0.000644894	0.924266	0.355349
rs72625132	15	28213924	5.73e-06	0.000674123	0.00849705	0.99322	0.000111338	0.00091429	0.121775	0.903077
rs3884517	15	28214759	-0.000426116	0.000470803	-0.905085	0.365421	0.000672455	0.000638323	1.05347	0.292126
rs117845341	15	28215395	0.000227506	0.000903072	0.251924	0.8011	0.00116164	0.00122446	0.948694	0.342777
rs1800407	15	28230318	-0.00026136	0.000761843	-0.343063	0.731551	0.00194152	0.00103272	1.88	0.0601085
rs735067	15	28238902	0.000182806	0.000524862	0.348294	0.72762	0.00155272	0.000711434	2.18252	0.0290718
rs74565064	15	28245642	0.00136049	0.00141236	0.963274	0.335411	-0.00215925	0.00191432	-1.12794	0.259344
rs1800401	15	28260053	0.001101	0.00100992	1.09018	0.275634	0.00156686	0.00136929	1.14429	0.252503
rs12438490	15	28260309	-0.000136561	0.0010707	-0.127544	0.89851	-0.000469517	0.00145198	-0.323364	0.74642
rs62007485	15	28264501	-0.00011564	0.000493007	-0.234561	0.81455	0.000307435	0.000668322	0.46001	0.645509
rs746861	15	28266235	5.12e-06	0.000425833	0.0120237	0.990407	0.000168012	0.000577312	0.291026	0.771032
rs145242923	15	28267738	0.000610483	0.00207307	0.294483	0.768389	3.94e-05	0.00281093	0.0140298	0.988806
rs17652091	15	28271711	0.000177494	0.000502542	0.353192	0.723945	-6.05e-05	0.00068131	-0.0888217	0.929224
rs2290100	15	28273350	0.00121556	0.00135723	0.895616	0.370458	-7.54e-05	0.00184056	-0.040979	0.967313
rs4238497	15	28280835	-2.61e-05	0.000743551	-0.035118	0.971986	0.00215351	0.0010078	2.13684	0.0326115
rs8024968	15	28283689	4.76e-05	0.000723721	0.0657916	0.947544	-0.00044437	0.000981076	-0.452942	0.650591
rs76375770	15	28297340	-0.000462249	0.00160052	-0.288811	0.772726	0.000146874	0.00217009	0.0676809	0.94604
rs72712674	15	28300248	-0.000592638	0.00083095	-0.713205	0.47572	-0.00126166	0.0011253	-1.12117	0.262215
rs7166138	15	28310095	3.46e-05	0.00084657	0.0408975	0.967378	0.00117611	0.00114782	1.02464	0.305533
rs78937007	15	28321568	8.15e-05	0.000936371	0.087027	0.93065	-0.000206443	0.00126932	-0.162641	0.870801
rs72714113	15	28327488	-0.000385146	0.000771863	-0.498982	0.617793	-0.00134364	0.00104612	-1.2844	0.199003
rs4778137	15	28327835	-0.000103664	0.000468265	-0.22138	0.824797	-0.00035175	0.000635219	-0.553747	0.579752
rs72714116	15	28328207	-0.0023818	0.0012506	-1.90452	0.0568435	-0.000580659	0.00169505	-0.342561	0.731929
rs56839008	15	28328485	-0.000201459	0.00077722	-0.259205	0.795477	-0.000320639	0.00105372	-0.304291	0.760906
rs77542847	15	28330373	-0.00160937	0.000762259	-2.11131	0.0347461	-0.000161545	0.00103356	-0.156299	0.875797
rs4778138	15	28335820	-0.000200925	0.000674409	-0.297928	0.765758	-0.000896887	0.000914183	-0.98108	0.326554
rs7164220	15	28341609	-0.000733045	0.000750598	-0.976615	0.328761	-0.00140896	0.0010179	-1.38418	0.166304
rs58843292	15	28345931	0.000211778	0.000945243	0.224046	0.822721	0.000379432	0.00128162	0.296056	0.767188
rs1129038	15	28356859	-0.00083252	0.000517529	-1.60864	0.107695	-0.00152519	0.000701482	-2.17424	0.0296877
rs12913832	15	28365618	-0.000811489	0.000519973	-1.56064	0.118611	-0.00141629	0.000704848	-2.00936	0.0445002
rs75159657	15	28370102	-0.00116003	0.00163688	-0.708682	0.478523	-0.00450639	0.00221774	-2.03198	0.0421567
rs61585051	15	28370389	0.000231862	0.00101239	0.229025	0.81885	0.000114402	0.00137267	0.0833428	0.933579
rs116886437	15	28379735	0.000642722	0.00148469	0.432899	0.665089	-0.000765746	0.0020129	-0.380418	0.703635
rs12915877	15	28396894	-0.00155763	0.00161002	-0.967454	0.333318	0.00180364	0.00218356	0.826007	0.408801
rs12591531	15	28427916	-0.000515601	0.000772304	-0.667615	0.50438	-0.00135995	0.00104672	-1.29925	0.193858
rs118112076	15	28474686	-0.00172654	0.00213381	-0.809135	0.418438	-0.00146937	0.00289299	-0.507906	0.61152
rs8028689	15	28488888	7.37e-05	0.00100757	0.073166	0.941674	0.000400856	0.00136585	0.293486	0.769151
rs2240204	15	28494032	0.000230426	0.00101263	0.227553	0.819994	0.00041106	0.00137271	0.299451	0.764596
rs117743506	15	28510460	0.000342789	0.00162472	0.210984	0.8329	-0.000774332	0.00220295	-0.351498	0.725215
rs916977	15	28513364	-0.000439581	0.000608959	-0.721856	0.470383	-0.00148672	0.000825411	-1.80119	0.0716741
rs71467328	15	28518229	0.000934528	0.00104673	0.892803	0.371963	0.00181435	0.00141937	1.27827	0.201154
rs1667394	15	28530182	-0.000567979	0.000595501	-0.953784	0.340194	-0.00128926	0.000807209	-1.59719	0.110226
rs1635166	15	28539834	-0.000378956	0.000624589	-0.606729	0.544031	-0.000619376	0.000846948	-0.731303	0.464595
rs2943096	15	28967950	-0.000706244	0.000935876	-0.754634	0.450469	-0.00102572	0.00126888	-0.808366	0.418881
rs61551363	15	29005631	0.000912577	0.00103864	0.878627	0.379604	-0.00184304	0.00140818	-1.30881	0.190599
rs72625146	15	29037967	0.000463849	0.000762504	0.608324	0.542973	0.000926384	0.00103372	0.896168	0.370164
rs116388828	15	29045316	7.04e-05	0.000430918	0.163419	0.870188	-0.000648682	0.000584163	-1.11045	0.266807
rs72714162	15	29079105	8.34e-05	0.00113975	0.0731471	0.941689	0.00144916	0.0015447	0.938148	0.348169
rs61302813	15	29089343	0.000275767	0.000744281	0.370515	0.710999	-0.000439911	0.00100923	-0.435889	0.662917
rs55817275	15	29214702	0.000132531	0.000760533	0.174261	0.861661	-0.00129337	0.00103082	-1.2547	0.209588
rs72714171	15	29220838	-9.75e-05	0.00141898	-0.0686806	0.945244	0.000499382	0.00192365	0.259602	0.795171
rs8026324	15	29223282	-0.000938103	0.00143506	-0.653703	0.513303	-0.000679655	0.00194532	-0.349381	0.726804
rs72714173	15	29229168	-0.00121596	0.00129453	-0.939304	0.347575	-0.00273112	0.00175484	-1.55634	0.119629
rs67366736	15	29229254	-4.71e-05	0.000724466	-0.065022	0.948157	-0.000706588	0.000981743	-0.719728	0.471693
rs76124830	15	29235882	-0.00175296	0.00130972	-1.33843	0.180759	-0.00396233	0.001775	-2.2323	0.0255957
rs2336909	15	29236422	9.99e-06	0.000732504	0.0136437	0.989114	-0.000650026	0.000992973	-0.654626	0.512709
rs17680945	15	29239817	-0.000478062	0.00148964	-0.320924	0.748268	-7.05e-05	0.00201944	-0.0349143	0.972148
rs78282317	15	29240911	0.000815552	0.00102943	0.79224	0.428221	-0.00110316	0.00139569	-0.790402	0.429294
rs11857861	15	29247691	0.000936337	0.000934118	1.00237	0.316163	-0.000146906	0.00126617	-0.116024	0.907633
rs112075653	15	29251982	-0.00278732	0.00146	-1.90913	0.0562465	-0.000591666	0.00197867	-0.299022	0.764923
rs77846452	15	29255039	-0.000166784	0.00107683	-0.154884	0.876913	-0.0012241	0.00146	-0.838425	0.401792
rs78917329	15	29255402	-0.000153159	0.000753703	-0.203208	0.838972	-0.00065222	0.00102192	-0.638228	0.523326
rs61339780	15	29257130	0.000274521	0.000709874	0.386718	0.698965	-0.000991509	0.000962406	-1.03024	0.302899
rs7495285	15	29258617	0.00035814	0.00117576	0.304603	0.760669	-0.00104497	0.00159412	-0.655516	0.512136
rs57559880	15	29264396	-0.000607468	0.00115886	-0.524196	0.600143	-0.00172635	0.00157072	-1.09908	0.271733
rs56283420	15	29264716	-0.00084513	0.00116166	-0.727521	0.466908	-0.00205513	0.00157507	-1.30479	0.191966
rs17748495	15	29266171	8.17e-05	0.000793323	0.103039	0.917932	-0.00057172	0.00107507	-0.531798	0.594866
rs58998675	15	29268440	-0.000466606	0.00174653	-0.267162	0.789345	0.00032266	0.00236839	0.136236	0.891635
rs62010668	15	29272254	-0.000640507	0.00121457	-0.527352	0.597949	-0.000876208	0.00164628	-0.532236	0.594563
rs77943150	15	29277835	0.00160724	0.00123936	1.29683	0.19469	0.00240131	0.00167996	1.42939	0.152894
rs17652495	15	29286479	-2.36e-05	0.00107512	-0.0219715	0.982471	-0.00131435	0.00145755	-0.901753	0.367189
rs2878830	15	29286504	-0.000189227	0.000702803	-0.269246	0.787741	-0.00116634	0.000952384	-1.22465	0.220706
rs72716215	15	29287244	-0.00151746	0.00167454	-0.906194	0.364834	0.00106327	0.00227014	0.468373	0.639518
rs3812917	15	29288022	-0.000402793	0.000924214	-0.435822	0.662966	-0.00124933	0.00125255	-0.997425	0.318559
rs1490079	15	29303803	-0.000522097	0.000975239	-0.535353	0.592406	-0.000959561	0.00132235	-0.725647	0.468056
rs7403203	15	29309360	-0.000951949	0.00058014	-1.64089	0.100821	-0.00032022	0.000786585	-0.407102	0.683934
rs7183691	15	29318648	-0.000682546	0.000646901	-1.0551	0.29138	-0.0010253	0.000876855	-1.16929	0.242289
rs12912104	15	29332198	0.000821272	0.00049262	1.66715	0.0954855	0.000346423	0.000667909	0.518669	0.603992
rs55927071	15	29333789	-0.000573376	0.000660396	-0.86823	0.385269	-0.00105859	0.000895209	-1.1825	0.237007
rs1873280	15	29338209	0.000167967	0.000656658	0.25579	0.798113	8.38e-05	0.000890311	0.094085	0.925042
rs1873281	15	29338323	0.000266488	0.000796259	0.334675	0.737871	-0.00061155	0.00107963	-0.566444	0.571093
rs1873282	15	29338326	0.000689436	0.000439463	1.56881	0.116692	0.000360871	0.000595613	0.605882	0.544594
rs73367690	15	29338980	0.0023893	0.00139853	1.70844	0.0875552	-0.000215809	0.0018958	-0.113835	0.909369
rs17681323	15	29339209	0.000748848	0.0013783	0.543313	0.586915	0.000880057	0.0018683	0.471046	0.637608
rs2220545	15	29339499	-0.000381837	0.000517319	-0.738107	0.46045	-0.00104427	0.000701311	-1.48903	0.13648
rs4603522	15	29339947	-0.000257693	0.000534327	-0.482276	0.62961	-0.000331547	0.000724576	-0.457573	0.647259
rs72716257	15	29341728	0.00191191	0.00198658	0.962413	0.335843	0.00112762	0.00269271	0.418769	0.675385
rs117098828	15	29346242	0.000979845	0.00150988	0.648956	0.516367	0.00341433	0.0020467	1.66821	0.0952753
rs8040932	15	29347019	-0.00026747	0.000554103	-0.482708	0.629304	5.53e-05	0.000751165	0.073591	0.941336
rs71469197	15	29351733	-0.00109182	0.00143651	-0.76005	0.447225	-0.00132862	0.00194794	-0.682064	0.495199
rs12592981	15	29357554	-0.000324523	0.00056602	-0.573342	0.566414	-0.000382741	0.000767481	-0.498698	0.617993
rs62007199	15	29357975	-0.000504266	0.00124777	-0.404133	0.686115	0.00245309	0.0016908	1.45085	0.146823
rs11639325	15	29362955	0.000688311	0.00104481	0.658793	0.510029	0.00201096	0.00141688	1.41929	0.155817
rs2279498	15	29368221	-3.04e-05	0.000612374	-0.0496151	0.960429	-0.00109513	0.000830036	-1.31937	0.187045
rs76308860	15	29371960	0.000831321	0.000777108	1.06976	0.284727	-0.000942818	0.00105366	-0.894801	0.370894
rs56834413	15	29380388	0.00158143	0.00164762	0.959831	0.337141	0.00717222	0.00223312	3.21175	0.00131943
rs74692388	15	29380709	0.0015268	0.00150646	1.0135	0.31082	0.00414208	0.0020418	2.02864	0.0424957
rs73370255	15	29380796	0.000996875	0.00136035	0.732806	0.463677	0.0055526	0.00184352	3.01195	0.00259601
rs4779758	15	29383916	-0.000266237	0.000609787	-0.436607	0.662397	-0.000660042	0.000826675	-0.79843	0.424622
rs73370275	15	29394009	-0.000133865	0.000619667	-0.216027	0.828967	-0.0009268	0.000839957	-1.10339	0.269859
rs9806230	15	29399791	-0.000601078	0.000655848	-0.91649	0.359411	-0.000567517	0.000889395	-0.638093	0.523414
rs937051	15	29405523	-0.000956759	0.000724901	-1.31985	0.186887	5.36e-05	0.000983001	0.0545705	0.956481
rs72716280	15	29408246	0.00169823	0.00159497	1.06475	0.286992	-0.00096043	0.00216217	-0.444198	0.6569
rs12906440	15	29410723	-0.000526428	0.00057746	-0.911626	0.361966	1.68e-05	0.000782865	0.0214951	0.982851
rs1043721	15	29412668	-0.000240399	0.000597885	-0.402083	0.687623	0.000947696	0.000810548	1.1692	0.242322
rs3751562	15	29415560	-0.000218347	0.000573472	-0.380745	0.703392	0.000581174	0.000777462	0.747527	0.454746
rs3751563	15	29415698	-0.000471527	0.000682239	-0.691146	0.489474	0.00072348	0.000924902	0.782223	0.434084
rs2279482	15	29416901	0.00169755	0.000861556	1.97033	0.0488013	-0.000108719	0.00116817	-0.0930681	0.92585
rs73372336	15	29417584	-4.9e-05	0.000980511	-0.0500215	0.960105	-7.63e-05	0.00132882	-0.0574452	0.954191
rs2256273	15	29418520	-2.32e-05	0.000525784	-0.0441229	0.964806	0.000321839	0.000712666	0.451598	0.651559
rs968476	15	29418745	-5.47e-05	0.000524304	-0.104411	0.916844	0.000165713	0.000710955	0.233085	0.815696
rs2636066	15	29420381	0.000349491	0.000538932	0.648488	0.51667	0.00065215	0.000730924	0.892227	0.372272
rs117801457	15	29421113	0.00128693	0.00134709	0.955338	0.339408	0.00202903	0.00182578	1.11132	0.266431
rs112790794	15	29421558	-0.000335413	0.00120539	-0.278262	0.780812	-0.00355834	0.00163482	-2.1766	0.0295113
rs35079514	15	29421845	-0.000614182	0.000830321	-0.739692	0.459488	0.000948948	0.00112528	0.8433	0.399062
rs11634821	15	29421969	6.95e-05	0.000557441	0.124722	0.900744	-0.000552522	0.000755806	-0.731037	0.464757
rs11070761	15	29422046	-0.000273942	0.000447685	-0.611907	0.5406	-0.000255316	0.000606909	-0.420682	0.673988
rs2636064	15	29422188	0.00164386	0.000895017	1.83668	0.0662579	-0.000271601	0.00121312	-0.223887	0.822846
rs2636063	15	29422495	-0.00129324	0.00147727	-0.875429	0.381341	-0.000419412	0.00200208	-0.209488	0.834068
rs2672705	15	29422682	-0.00113314	0.00118332	-0.957599	0.338266	0.00115987	0.00160371	0.723244	0.469531
rs61553924	15	29423491	-0.00101384	0.000440311	-2.30256	0.0213045	-0.000146795	0.000597073	-0.245857	0.805793
rs79512105	15	29423635	0.00148698	0.00129716	1.14634	0.251655	0.00116959	0.0017585	0.665108	0.505982
rs62008374	15	29423991	-0.000972807	0.000431848	-2.25266	0.0242812	-0.000466413	0.000585476	-0.796639	0.425661
rs2672699	15	29424902	-0.00176546	0.00137461	-1.28434	0.199025	0.00183364	0.00186319	0.984139	0.325048
rs1877911	15	29426782	-0.0004697	0.000476362	-0.986015	0.324127	-0.000302586	0.000645826	-0.468526	0.639409
rs72716295	15	29428499	-0.00243536	0.00206013	-1.18214	0.23715	-0.00725948	0.00279369	-2.59853	0.00936284
rs7167473	15	29429017	0.00104255	0.000429943	2.42486	0.015315	0.000623074	0.000582821	1.06906	0.285041
rs28627986	15	29431415	-0.000251003	0.00117377	-0.213844	0.830669	0.000582078	0.00159142	0.365759	0.714545
rs11633365	15	29431765	0.00105217	0.000480223	2.19101	0.0284519	-0.000281472	0.000651022	-0.432354	0.665484
rs12914689	15	29432482	3.98e-05	0.00104907	0.0379646	0.969716	4.48e-05	0.00142195	0.0314764	0.97489
rs75281146	15	29433244	0.00192459	0.000930507	2.06832	0.0386105	-0.000147268	0.00126157	-0.116734	0.907071
rs17568112	15	29436224	0.0029707	0.00134067	2.21583	0.0267036	0.00166904	0.00181762	0.918257	0.358485
rs4779840	15	29438477	-0.000956225	0.000446567	-2.14128	0.0322523	-0.000432367	0.000605317	-0.714282	0.475053
rs12592625	15	29441017	0.000636884	0.000481172	1.32361	0.185634	9.08e-05	0.000652215	0.139294	0.889218
rs7183262	15	29442525	0.000455394	0.000445187	1.02293	0.306343	0.000494409	0.000603427	0.819336	0.412596
rs3764211	15	29443949	-0.000516966	0.000950897	-0.543662	0.586675	0.000422943	0.00128892	0.328137	0.742809
rs12900957	15	29447049	-0.000457181	0.000820501	-0.557198	0.577393	0.000133076	0.00111216	0.119655	0.904756
rs11858397	15	29448057	3.14e-05	0.000806633	0.0388915	0.968977	0.000313612	0.00109252	0.287053	0.774072
rs4420502	15	29449729	-0.000304302	0.000462496	-0.657956	0.510567	-0.000224696	0.000626961	-0.358388	0.720053
rs8026346	15	29450276	0.000107351	0.000466416	0.230162	0.817966	-0.000193085	0.000632323	-0.305358	0.760094
rs12902580	15	29451629	-0.000116777	0.000431017	-0.270933	0.786443	-0.000244333	0.000584248	-0.4182	0.675801
rs16955188	15	29464042	0.00226078	0.001599	1.41387	0.157401	0.00248431	0.00216748	1.14617	0.251724
rs11071118	15	29467605	-0.000646182	0.000500978	-1.28984	0.197107	-0.000125277	0.0006791	-0.184475	0.853641
rs77224518	15	29475222	0.00115488	0.0010114	1.14186	0.253512	0.0017333	0.00137062	1.26461	0.206012
rs11634079	15	29479038	-0.000878118	0.000596329	-1.47254	0.140876	-0.000581621	0.000808345	-0.719521	0.471821
rs72717815	15	29484305	0.00173719	0.00113135	1.53549	0.124664	-0.00195675	0.00153389	-1.27568	0.202071
rs6493860	15	29484720	-5.64e-06	0.0004512	-0.0125042	0.990023	-0.00104202	0.000611718	-1.70343	0.0884884
rs72717817	15	29484766	0.000643158	0.00141383	0.454905	0.649178	0.00476355	0.00191655	2.48549	0.012938
rs692876	15	29491711	0.000263808	0.000764793	0.344941	0.730139	0.000118811	0.00103679	0.114595	0.908766
rs983900	15	29500246	0.000127163	0.000454684	0.279674	0.779728	-0.000941323	0.000616421	-1.52708	0.126743
rs983901	15	29500299	5.15e-05	0.000446967	0.115187	0.908297	-0.00128407	0.000606409	-2.1175	0.0342183
rs72717833	15	29501903	9.18e-05	0.00120552	0.0761099	0.939332	-0.000290443	0.00163434	-0.177713	0.858948
rs80249937	15	29503654	-0.000718843	0.00134665	-0.533802	0.593479	-0.000123179	0.00182635	-0.0674456	0.946227
rs35208810	15	29515875	0.000524876	0.000901127	0.582466	0.560253	-0.00187208	0.00122178	-1.53226	0.12546
rs78727385	15	29518878	-0.000123427	0.00144586	-0.0853658	0.931971	0.00110973	0.00195981	0.566245	0.571228
rs767035	15	29519813	0.000572931	0.000438216	1.30742	0.191072	-0.000861014	0.000593999	-1.44952	0.147193
rs117590493	15	29542664	0.00262124	0.00130546	2.0079	0.0446546	-0.000364455	0.00177023	-0.20588	0.836885
rs12912234	15	29547310	-0.000141113	0.00052624	-0.268153	0.788581	0.000368053	0.000713298	0.515988	0.605863
rs72717856	15	29549093	1.32e-05	0.00128768	0.0102527	0.99182	-0.00125254	0.0017451	-0.717744	0.472916
rs7182674	15	29551684	-2.08e-06	0.00044601	-0.0046574	0.996284	0.000176253	0.000604407	0.291614	0.770582
rs6494399	15	29553262	-0.000189702	0.000502299	-0.377667	0.705678	-0.00119436	0.000680812	-1.75431	0.0793779
rs72717860	15	29554396	0.000479095	0.000555596	0.862309	0.388518	0.000401489	0.000753177	0.533061	0.593991
rs72717862	15	29559412	0.000738019	0.00106302	0.694263	0.487518	-0.00054655	0.0014413	-0.379205	0.704536
rs480675	15	29563377	-0.000619795	0.000720154	-0.860642	0.389436	6.21e-05	0.000976507	0.0636176	0.949275
rs113443602	15	29565737	-0.000616822	0.000914843	-0.674238	0.50016	0.000286048	0.00124013	0.23066	0.817579
rs8026848	15	29573857	-0.000124617	0.000521114	-0.239135	0.811001	0.000578183	0.000706422	0.818467	0.413091
rs62008774	15	29576122	0.00110093	0.000993339	1.10831	0.267729	0.00240083	0.0013474	1.78182	0.0747794
rs7169102	15	29581108	0.00199647	0.00170559	1.17055	0.241782	-0.00252996	0.00231278	-1.0939	0.273998
rs11071876	15	29582833	0.000461864	0.000460712	1.0025	0.316102	0.000840984	0.000624571	1.3465	0.178142
rs79897997	15	29584350	-0.00184354	0.00124655	-1.47892	0.139164	1.14e-05	0.00168962	0.0067197	0.994639
rs73376292	15	29586859	-0.00160304	0.00121529	-1.31906	0.18715	-0.000324699	0.00164753	-0.197082	0.843763
rs966223	15	29589533	-0.00122721	0.000473072	-2.59412	0.0094837	-0.00185453	0.000641276	-2.89194	0.00382899
rs76262060	15	29589596	-0.000741229	0.00108362	-0.684027	0.493958	0.00127414	0.00146934	0.867149	0.385861
rs59928816	15	29590987	0.00105175	0.000790009	1.33132	0.183086	0.000221787	0.00107101	0.207082	0.835946
rs56653429	15	29596392	0.00133468	0.000824683	1.61841	0.105575	0.00149726	0.00111793	1.33931	0.180469
rs79572061	15	29596830	3.99e-05	0.00105488	0.0378668	0.969794	0.00258907	0.00142987	1.81071	0.0701868
rs34254060	15	29597481	3.74e-05	0.000630628	0.0592699	0.952737	0.000380661	0.000855023	0.445205	0.656172
rs895248	15	29599308	0.000228635	0.000440396	0.519157	0.603651	-0.000415368	0.000596981	-0.69578	0.486567
rs78617261	15	29612806	0.00149861	0.00080649	1.85818	0.0631439	0.00100749	0.0010933	0.921515	0.356782
rs817958	15	29622949	-0.00068856	0.000554436	-1.24191	0.214271	-0.000744163	0.000751566	-0.990151	0.322101
rs79420690	15	29625567	-0.000708721	0.0009247	-0.766434	0.443419	-0.00169381	0.0012534	-1.35137	0.176578
rs67468428	15	29625790	0.000435444	0.00104675	0.415996	0.677413	-0.0024064	0.00141879	-1.6961	0.0898688
rs11072256	15	29631841	-0.000436985	0.000528089	-0.827483	0.407964	0.000657386	0.000715738	0.918472	0.358373
rs2004657	15	29634514	-0.000454082	0.000510571	-0.889361	0.37381	0.000182217	0.000692257	0.263221	0.792381
rs117617112	15	29640072	-0.000244076	0.000978164	-0.249524	0.802956	-0.000529355	0.00132629	-0.399124	0.689802
rs8032547	15	29640835	0.000935703	0.000875114	1.06923	0.284965	0.00174202	0.00118697	1.46762	0.142208
rs72717890	15	29641797	-0.00072981	0.00123617	-0.590383	0.554935	0.000412321	0.00167578	0.246046	0.805646
rs78383723	15	29650220	-0.000435645	0.00118928	-0.36631	0.714134	-0.0015566	0.00161212	-0.965561	0.334265
rs1520934	15	29662356	-0.000570336	0.000581532	-0.980747	0.326718	-0.000116954	0.00078841	-0.148341	0.882074
rs8037595	15	29665115	-0.000300525	0.000758663	-0.396124	0.692014	-0.00069381	0.00102833	-0.674697	0.499869
rs17670130	15	29669194	-0.00018281	0.000449071	-0.407085	0.683946	0.000209832	0.000608773	0.344681	0.730334
rs76939322	15	29670077	0.000197879	0.00134777	0.146819	0.883275	0.000147378	0.00182746	0.0806467	0.935723
rs8043428	15	29670291	0.000167617	0.000488904	0.342842	0.731717	0.000362416	0.000662698	0.546879	0.584462
rs74473466	15	29672268	-0.00106699	0.0014065	-0.758616	0.448083	-0.0023885	0.00190625	-1.25298	0.210214
rs17569233	15	29675684	0.00171344	0.000934403	1.83373	0.0666949	0.00245447	0.00126674	1.93762	0.0526699
rs8041543	15	29678918	0.000998395	0.000856449	1.16574	0.243721	0.000664865	0.00116133	0.572501	0.566983
rs117069819	15	29683194	0.00140245	0.00165214	0.848874	0.395952	0.00320611	0.00224036	1.43107	0.152411
rs1195501	15	29686861	-0.000280407	0.000524115	-0.535011	0.592643	7.98e-05	0.00071056	0.112265	0.910613
rs543303	15	29689274	-0.00035657	0.000479723	-0.743283	0.457311	-3.99e-05	0.000650372	-0.0613208	0.951104
rs1356989	15	29689858	6.53e-05	0.000956342	0.0682714	0.94557	0.000265347	0.00129651	0.204663	0.837836
rs75301906	15	29693428	-0.00140332	0.00121572	-1.15431	0.248376	0.00222615	0.00164774	1.35103	0.176686
rs75818898	15	29699568	-0.000207742	0.00125597	-0.165404	0.868626	0.000860046	0.00170278	0.505083	0.613501
rs585137	15	29703452	-0.000284444	0.000463024	-0.614319	0.539005	0.000181917	0.000627622	0.289851	0.771931
rs4780191	15	29704164	-0.000602929	0.0010698	-0.563591	0.573033	0.00065357	0.00145034	0.450631	0.652256
rs655182	15	29711630	0.000875335	0.000465396	1.88084	0.0599949	0.00110055	0.000631229	1.7435	0.0812476
rs28625267	15	29716072	0.000375773	0.000681103	0.551713	0.581146	0.000899461	0.00092369	0.973769	0.330172
rs505018	15	29716756	0.000229206	0.0016936	0.135337	0.892346	0.00324323	0.00229573	1.41272	0.157739
rs17670431	15	29723116	-0.000637618	0.000510365	-1.24934	0.211543	-0.000635545	0.000691638	-0.918898	0.35815
rs118183711	15	29725127	0.000613723	0.00169146	0.362836	0.716728	0.00256005	0.00229345	1.11624	0.264319
rs8042303	15	29726212	0.000430638	0.00103585	0.415733	0.677605	-0.000659271	0.00140448	-0.469407	0.638779
rs4780223	15	29729879	-0.00024972	0.000739558	-0.337661	0.735619	-0.00188884	0.00100262	-1.8839	0.0595789
rs11856574	15	29731444	0.00022056	0.000614628	0.358852	0.719706	-0.000921978	0.000833286	-1.10644	0.268538
rs74008465	15	29732274	0.000280048	0.000849679	0.329592	0.741708	-0.00189988	0.00115179	-1.64951	0.0990445
rs514059	15	29733283	-0.000779683	0.000449386	-1.735	0.0827427	-0.000545696	0.000609569	-0.895215	0.370673
rs511092	15	29733674	0.000452271	0.000448763	1.00782	0.313543	0.00182879	0.00060836	3.0061	0.00264646
rs75589182	15	29734640	-9.5e-05	0.000595781	-0.159423	0.873335	-0.00110881	0.000807736	-1.37273	0.169836
rs72719535	15	29736521	-0.00197841	0.000795043	-2.48843	0.0128314	-0.000714701	0.00107786	-0.663074	0.507284
rs80118750	15	29742075	-9.24e-05	0.00081402	-0.113513	0.909624	-0.00110507	0.00110413	-1.00085	0.316899
rs644393	15	29750898	3.33e-05	0.000450888	0.0738307	0.941145	6.42e-05	0.000611197	0.105022	0.916359
rs77174527	15	29759450	-0.000253417	0.000804178	-0.315126	0.752666	-0.00212021	0.00109063	-1.94403	0.0518929
rs28728065	15	29767385	-0.000656941	0.000891284	-0.737072	0.461079	-0.00135512	0.00120841	-1.12141	0.262115
rs7180679	15	29769590	0.000740879	0.000441609	1.67768	0.0934104	-0.000315719	0.000598827	-0.527229	0.598035
rs11636616	15	29771753	0.000556819	0.000432699	1.28685	0.198148	-0.000553206	0.000586544	-0.943162	0.345599
rs72703118	15	29781967	0.0016826	0.00138347	1.21621	0.223905	0.00467523	0.00187556	2.49271	0.0126778
rs79828869	15	29784032	-0.000396385	0.00149713	-0.264763	0.791193	0.000337938	0.00202933	0.166527	0.867743
rs72703125	15	29797245	0.00193884	0.0011432	1.69597	0.0898921	0.00299178	0.00155062	1.92942	0.0536801
rs117475438	15	29805471	-0.000248584	0.0013044	-0.190574	0.84886	0.00136837	0.00176828	0.773841	0.439025
rs117807760	15	29807639	0.00210405	0.00194807	1.08007	0.280112	0.00507173	0.00264024	1.92093	0.0547412
rs62006437	15	29822324	0.000933009	0.00066355	1.40609	0.159699	0.0020578	0.000899418	2.28793	0.0221425
rs78364806	15	29822375	-0.00249703	0.00189079	-1.32063	0.186627	-0.000918594	0.00256301	-0.358405	0.720041
rs11631497	15	29838320	0.000163762	0.00043875	0.373246	0.708965	-0.000865271	0.000594871	-1.45455	0.145794
rs111644619	15	29849529	0.00094054	0.00162795	0.577744	0.563437	0.00031235	0.0022083	0.141443	0.88752
rs12905831	15	29850789	0.00121595	0.000664984	1.82854	0.0674702	0.00139873	0.000901301	1.5519	0.120686
rs59800030	15	29851297	-0.000209376	0.000450256	-0.465014	0.641921	-0.0011041	0.000610613	-1.80819	0.070578
rs7495257	15	29854611	-6.3e-05	0.000436237	-0.144467	0.885132	-0.000257384	0.000591297	-0.435286	0.663355
rs191697326	15	29859473	-0.00178483	0.00117394	-1.52037	0.128418	0.000671978	0.00159103	0.422356	0.672766
rs8042693	15	29861076	0.000553036	0.00111474	0.496111	0.619816	0.000208364	0.00151088	0.137909	0.890312
rs7183623	15	29861464	-7.65e-06	0.000478185	-0.0159994	0.987235	-0.000123366	0.000648336	-0.190281	0.849089
rs7177170	15	29867549	0.000128195	0.000810211	0.158224	0.874281	-6.98e-05	0.00109842	-0.0635063	0.949363
rs17670971	15	29870870	-0.00125274	0.000932086	-1.34402	0.178944	-0.000674185	0.00126397	-0.533386	0.593767
rs1563755	15	29873571	7.63e-05	0.000448806	0.170049	0.864972	-0.000123793	0.000608509	-0.203436	0.838795
rs79090127	15	29880257	0.000769329	0.00203095	0.378803	0.704835	-0.000906511	0.00275261	-0.329328	0.741908
rs1471225	15	29888396	3.57e-05	0.000429222	0.0832697	0.933637	-0.00033229	0.000581836	-0.571106	0.567929
rs7163518	15	29889806	9.12e-05	0.000427953	0.213068	0.831274	-0.000508586	0.000580182	-0.876598	0.380706
rs8030767	15	29891529	5.52e-05	0.000482649	0.114378	0.908938	-0.000191901	0.000654304	-0.293291	0.7693
rs8031629	15	29891949	5.4e-05	0.000430318	0.12545	0.900167	-0.000566584	0.000583189	-0.971526	0.331287
rs11629663	15	29892225	-0.000433093	0.000524878	-0.825131	0.409298	-0.000663051	0.000711672	-0.931681	0.351502
rs13329436	15	29893544	0.00029333	0.00049289	0.595123	0.551762	-0.000223721	0.000668527	-0.334647	0.737891
rs6416522	15	29895169	-0.000189903	0.000450022	-0.421986	0.673035	-0.000409763	0.000610013	-0.671729	0.501757
rs73379044	15	29895537	-0.00137475	0.00129702	-1.05993	0.289179	-0.00276467	0.00175811	-1.57252	0.115831
rs72713738	15	29895763	0.00108395	0.000956198	1.1336	0.256962	0.00263083	0.00129627	2.02953	0.0424047
rs7171078	15	29900518	0.000899054	0.00051485	1.74625	0.0807693	1.94e-05	0.000697801	0.0277721	0.977844
rs12902216	15	29905211	0.000124436	0.00111424	0.111678	0.911079	0.00134608	0.00151035	0.891237	0.372803
rs117138106	15	29905871	0.00477958	0.00149229	3.20285	0.00136089	0.00144846	0.00202299	0.716002	0.473991
rs2337127	15	29906219	0.000255533	0.000999023	0.255783	0.798119	-0.00111431	0.00135453	-0.822655	0.410705
rs8028894	15	29908263	0.000905461	0.000587828	1.54035	0.123476	-9.87e-05	0.000796888	-0.123857	0.901428
rs77291937	15	29916625	-0.000102859	0.00163935	-0.0627437	0.949971	-0.00193635	0.00222237	-0.871299	0.383591
rs78347154	15	29920190	0.000246544	0.000993237	0.248223	0.803962	-0.00149184	0.00134754	-1.10708	0.26826
rs11855417	15	29920649	0.000796098	0.000705943	1.12771	0.259444	0.000274094	0.000956857	0.286452	0.774532
rs112528753	15	29923863	-0.000710352	0.00166299	-0.427155	0.669267	-0.00102347	0.00225411	-0.454047	0.649795
rs79028224	15	29935374	-0.000785842	0.0010556	-0.744454	0.456603	-0.000204691	0.0014302	-0.143121	0.886195
rs111879986	15	29940138	0.000731349	0.00178064	0.410722	0.681276	0.00386352	0.00241446	1.60016	0.109564
rs6495822	15	29942164	-0.000619853	0.00100025	-0.619696	0.535458	-0.000197992	0.00135637	-0.145973	0.883943
rs78886373	15	29946073	0.0030439	0.00121742	2.50029	0.0124098	0.00081411	0.00164935	0.493594	0.621593
rs146901784	15	29949647	0.00116926	0.00129576	0.902378	0.366857	-0.000571771	0.00175641	-0.325534	0.744777
rs1480505	15	29954465	0.000633193	0.00074963	0.844675	0.398293	-0.000201942	0.00101633	-0.198697	0.8425
rs113244395	15	29954720	-0.00142225	0.000905064	-1.57144	0.116082	-0.00188898	0.00122726	-1.53919	0.12376
rs75190249	15	29962336	0.000402807	0.00105035	0.383498	0.701351	-9.1e-05	0.00142364	-0.0638969	0.949052
rs80206768	15	29967322	0.00097537	0.000701918	1.38958	0.164658	5.31e-05	0.000951568	0.0558013	0.9555
rs11855457	15	29970704	0.000959363	0.000497478	1.92845	0.0537998	0.000141423	0.000674368	0.209712	0.833892
rs79404501	15	29973127	0.00265222	0.00139315	1.90376	0.0569421	0.00163761	0.001888	0.867376	0.385737
rs77520833	15	29974371	-0.00186552	0.00150649	-1.23832	0.215597	-0.0024723	0.00204239	-1.21049	0.226091
rs11073187	15	29979119	0.000827068	0.000698309	1.18439	0.236261	0.0012294	0.000946906	1.29833	0.194175
rs77473885	15	29984551	0.00136861	0.00122568	1.11661	0.264162	-0.00172088	0.00166147	-1.03576	0.300317
rs35576432	15	29987095	0.000531065	0.0005143	1.0326	0.301793	0.000250793	0.000697165	0.359732	0.719048
rs28664773	15	29989397	-7.69e-05	0.00100243	-0.0766715	0.938885	-5.1e-05	0.00135871	-0.0375677	0.970032
rs45456896	15	29999311	-0.000435287	0.00125503	-0.346835	0.728716	0.00148049	0.00170176	0.869975	0.384315
rs45467699	15	30002920	-0.000334502	0.00135269	-0.247287	0.804687	-0.00194292	0.00183355	-1.05965	0.289305
rs17750723	15	30004782	0.000978157	0.00135054	0.72427	0.4689	-0.0034323	0.00182992	-1.87565	0.060704
rs2229518	15	30008889	-4.75e-05	0.000562275	-0.0844771	0.932677	-0.000748945	0.000762231	-0.98257	0.32582
rs2291166	15	30008977	0.000604976	0.000875353	0.691122	0.489489	-0.00145936	0.00118636	-1.23011	0.218657
rs747958	15	30017752	0.00160594	0.00167989	0.955985	0.33908	0.00417	0.00227724	1.83117	0.0670767
rs2229515	15	30018627	0.000558742	0.000692548	0.806792	0.419787	0.000751752	0.000938849	0.800717	0.423296
rs45543234	15	30028869	-0.00190512	0.00160491	-1.18706	0.235206	-0.00255341	0.00217641	-1.17322	0.240709
rs117848517	15	30048639	-0.000116061	0.00128574	-0.0902679	0.928074	-0.00118551	0.00174296	-0.680171	0.496396
rs17671751	15	30053844	0.000560353	0.00168333	0.332884	0.739222	0.00426509	0.00228271	1.86843	0.0617033
rs45627234	15	30054099	8.22e-05	0.00121715	0.067552	0.946142	-0.00152948	0.00165002	-0.926949	0.353954
rs16955758	15	30059722	-0.000513986	0.00073492	-0.699376	0.484318	-0.000863116	0.000996167	-0.866437	0.386251
rs12916720	15	30060312	8.92e-05	0.000468041	0.190657	0.848794	-0.000253612	0.000634615	-0.399632	0.689428
rs77874670	15	30063422	-0.0004271	0.00189046	-0.225924	0.82126	-0.00180726	0.00256218	-0.705359	0.480587
rs17571101	15	30065373	0.000571841	0.00137925	0.414605	0.678432	-0.00338901	0.00186962	-1.81267	0.0698834
rs74400461	15	30070906	0.000357013	0.000778422	0.458636	0.646496	-0.00175267	0.00105505	-1.66122	0.096671
rs117201899	15	30079648	-0.00166662	0.00101451	-1.64278	0.10043	-0.000785573	0.00137542	-0.571152	0.567897
rs12908787	15	30090925	0.00119677	0.0013407	0.892645	0.372048	-0.00390519	0.00181798	-2.1481	0.0317067
rs45572438	15	30091061	-0.000712278	0.000535445	-1.33025	0.183436	-0.00102683	0.000726164	-1.41405	0.157349
rs45605535	15	30100531	-0.000498319	0.00180385	-0.276253	0.782354	0.0039525	0.0024454	1.6163	0.10603
rs12593287	15	30103837	0.000753318	0.00158793	0.474404	0.635212	0.00342314	0.00215266	1.59019	0.111793
rs78026071	15	30105659	-6.37e-05	0.00177574	-0.0358789	0.971379	-0.000993297	0.0024072	-0.412637	0.679873
rs117670600	15	30127988	-0.00161057	0.00197928	-0.813715	0.415809	-0.00315025	0.00268335	-1.174	0.240396
rs12906434	15	30137553	0.000703802	0.00148654	0.473449	0.635893	-0.00339241	0.00201449	-1.684	0.0921817
rs17750932	15	30156227	-0.000547859	0.000427867	-1.28044	0.20039	-0.000194602	0.000580028	-0.335504	0.737245
rs785439	15	30156543	0.0005946	0.000466107	1.27567	0.202072	0.00110245	0.000631898	1.74467	0.0810433
rs9302328	15	30158508	0.000698883	0.000508893	1.37334	0.169648	0.000467614	0.000689857	0.677841	0.497873
rs785442	15	30160474	0.000150243	0.000502366	0.29907	0.764887	0.000806766	0.000680817	1.185	0.23602
rs1719009	15	30163679	0.000625473	0.000846206	0.739149	0.459817	0.00218662	0.00114712	1.90619	0.0566267
rs939980	15	30164474	0.000568318	0.000878458	0.64695	0.517665	-8.02e-05	0.00119112	-0.0672979	0.946345
rs75148852	15	30165568	-0.0010382	0.00178624	-0.581223	0.561091	0.00298799	0.00242226	1.23355	0.21737
rs785437	15	30167418	-0.000205845	0.000491717	-0.418625	0.67549	-0.000287494	0.000666834	-0.431133	0.666372
rs785423	15	30174376	-0.000411347	0.000433987	-0.947833	0.343215	0.000252747	0.000588291	0.42963	0.667465
rs79675733	15	30181159	0.000889468	0.00128466	0.692377	0.488701	0.000887495	0.00174184	0.509516	0.610391
rs785427	15	30182766	0.000476255	0.000937477	0.508017	0.611442	0.0015925	0.00127084	1.2531	0.210169
rs4780267	15	30187945	3.15e-05	0.000685629	0.0459521	0.963348	-0.000730907	0.000929774	-0.786112	0.431802
rs785429	15	30188232	0.00039672	0.000683246	0.580639	0.561484	-0.000663973	0.00092614	-0.716925	0.473421
rs74406690	15	30196477	-0.000675308	0.000994115	-0.679306	0.496945	-4.89e-06	0.00134798	-0.00362773	0.997105
rs56658700	15	30200027	0.000686668	0.000880772	0.77962	0.435615	0.0011395	0.00119405	0.95432	0.339922
rs62014492	15	30200785	3.92e-05	0.000453141	0.0865327	0.931043	-0.0010792	0.000614236	-1.75697	0.0789235
rs74622023	15	30201734	-0.000652597	0.00158438	-0.411894	0.680418	-0.000239975	0.00214796	-0.111722	0.911044
rs61213468	15	30204627	-5.64e-05	0.000579862	-0.0972309	0.922543	0.000190334	0.000786319	0.242056	0.808737
rs1719336	15	30208654	0.000388743	0.000435939	0.891737	0.372535	-0.000759433	0.000590959	-1.28509	0.198763
rs1001876	15	30209682	-0.000159015	0.000582858	-0.272819	0.784992	0.00108079	0.000790086	1.36794	0.171333
rs28720730	15	30213027	-0.00232221	0.0013962	-1.66323	0.0962673	0.000658013	0.00189255	0.347685	0.728077
rs1718985	15	30217020	-1.38e-05	0.000552328	-0.0250658	0.980002	0.000441769	0.000748822	0.589952	0.555223
rs76280009	15	30228071	0.000466743	0.00103101	0.452704	0.650762	0.0016164	0.00139838	1.15591	0.247718
rs62014518	15	30233524	0.000748606	0.000450879	1.66033	0.0968499	-0.000218851	0.000610934	-0.358224	0.720176
rs17603507	15	30234960	-0.000313791	0.00141281	-0.222105	0.824232	0.000160961	0.00191526	0.0840411	0.933024
rs12899678	15	30238158	-0.000122797	0.000512965	-0.239387	0.810805	-0.000561983	0.000695531	-0.807992	0.419096
rs11638210	15	30245787	-0.00117817	0.000659371	-1.78681	0.0739684	0.00013526	0.000894029	0.151293	0.879745
rs4779684	15	30245854	-2.03e-05	0.000432937	-0.0469917	0.96252	-0.000224121	0.000586928	-0.381855	0.70257
rs17672419	15	30251872	9.3e-05	0.000434557	0.21401	0.830539	-9.72e-05	0.000589034	-0.165008	0.868938
rs1522645	15	30253772	-0.00044566	0.000443714	-1.00439	0.315194	0.000130224	0.000601534	0.216487	0.828608
rs4779686	15	30256917	7.61e-05	0.000518892	0.146613	0.883438	0.00042989	0.000703537	0.611041	0.541173
rs34645910	15	30258869	0.00130462	0.00142367	0.916377	0.35947	0.00278507	0.00193004	1.44301	0.149019
rs62014526	15	30263770	6.19e-05	0.000895302	0.0691539	0.944867	0.000830407	0.00121368	0.684205	0.493846
rs12906280	15	30265887	0.000111477	0.000574908	0.193905	0.84625	-0.000251721	0.000779326	-0.322998	0.746697
rs4492992	15	30267942	-4.91e-06	0.000512465	-0.00957345	0.992362	-0.000152841	0.000694272	-0.220145	0.825758
rs76713856	15	30272043	-5.37e-05	0.000761056	-0.0705757	0.943736	-0.00115677	0.00103195	-1.12096	0.262306
rs79428364	15	30280397	0.00031666	0.00116178	0.272565	0.785188	0.000864536	0.00157482	0.548975	0.583023
rs75893595	15	30281136	0.00068872	0.00207868	0.331325	0.740399	0.000347437	0.00281732	0.123322	0.901852
rs10519674	15	30282179	0.0024267	0.000942844	2.57381	0.0100589	0.0034789	0.00127858	2.7209	0.00651073
rs16954907	15	30286732	-0.00075025	0.000809551	-0.926748	0.354058	-0.00181788	0.00109724	-1.65678	0.0975659
rs939981	15	30290306	-0.000920234	0.000678566	-1.35615	0.175054	-0.000128689	0.000919834	-0.139905	0.888735
rs56898898	15	30290337	0.00107076	0.000826418	1.29566	0.195092	0.00169733	0.00112046	1.51486	0.12981
rs11634406	15	30290732	-0.000136808	0.000546149	-0.250496	0.802204	0.000426001	0.000740341	0.575412	0.565013
rs2140173	15	30295600	0.000241689	0.000500878	0.48253	0.62943	0.000312463	0.000678586	0.460462	0.645185
rs72723275	15	30299978	0.00216184	0.00113555	1.90378	0.0569398	0.00258002	0.00154014	1.67519	0.0938985
rs59346370	15	30301069	0.00124915	0.00138527	0.901743	0.367194	0.00140858	0.00187768	0.750173	0.453151
rs7173960	15	30301235	-0.000537335	0.000509412	-1.05481	0.291512	-0.000440205	0.000690466	-0.637547	0.523769
rs72723278	15	30303846	-0.000186827	0.000542811	-0.344184	0.730708	-0.000604843	0.000735968	-0.821833	0.411172
rs34826242	15	30307562	-0.00115378	0.00106171	-1.08671	0.277165	3.85e-05	0.00143932	0.0267181	0.978685
rs4779697	15	30312441	0.000381827	0.00100522	0.379846	0.70406	-0.000382142	0.00136281	-0.280407	0.779165
rs4643293	15	30316012	0.000496624	0.000428963	1.15773	0.246975	0.000448789	0.00058146	0.771831	0.440215
rs62016964	15	30317003	3.53e-05	0.000866923	0.040668	0.967561	0.00103625	0.00117553	0.881516	0.378039
rs4553604	15	30326188	-0.0012533	0.0010236	-1.2244	0.220801	0.0015656	0.00138747	1.12839	0.259157
rs6492930	15	30330646	-0.0025189	0.00167946	-1.49983	0.133661	0.00297425	0.00227639	1.30657	0.191361
rs75948248	15	30331409	0.000373873	0.0013863	0.26969	0.787399	0.00255993	0.00187863	1.36266	0.17299
rs11633832	15	30333884	-0.000210548	0.000428229	-0.491671	0.622952	-0.000125205	0.000580465	-0.215698	0.829223
rs34432154	15	30335997	-0.000147768	0.000457416	-0.323048	0.746659	-0.000267207	0.000620044	-0.430949	0.666506
rs3641	15	30338191	-0.000135076	0.000429613	-0.314413	0.753208	0.000592679	0.000583036	1.01654	0.309373
rs11634754	15	30339758	-0.000594923	0.000443448	-1.34159	0.179732	-0.000331609	0.000601224	-0.551556	0.581253
rs7173271	15	30351434	-0.00143365	0.000690459	-2.07637	0.037861	-0.00174005	0.00093559	-1.85985	0.0629082
rs11857486	15	30354303	-0.000693275	0.000432929	-1.60136	0.109298	-9.64e-05	0.000587087	-0.164225	0.869554
rs118028786	15	30355701	0.00124274	0.00124311	0.9997	0.317457	-0.00165817	0.00168487	-0.984152	0.325041
rs117649799	15	30358323	0.000389236	0.00166404	0.233911	0.815054	-0.000106745	0.00225486	-0.0473398	0.962242
rs35940257	15	30360188	-0.000383113	0.000511414	-0.749125	0.453783	0.000398299	0.000693101	0.574661	0.565521
rs28451077	15	30360680	-0.000465724	0.000441261	-1.05544	0.291225	0.00021922	0.000598008	0.366583	0.71393
rs58241919	15	30366036	0.00075012	0.000597731	1.25494	0.2095	0.000618557	0.000810676	0.763013	0.445456
rs73375195	15	30366177	0.000948018	0.000952235	0.995571	0.319459	0.00154959	0.00129115	1.20016	0.23008
rs117331704	15	30366470	-0.000775343	0.00116752	-0.664094	0.506631	-0.00178671	0.0015828	-1.12883	0.258969
rs80289750	15	30367660	0.00166454	0.000876261	1.89959	0.0574878	0.00128061	0.00118767	1.07826	0.280918
rs75907394	15	30448586	-0.000874845	0.000710342	-1.23158	0.218106	-0.00136248	0.000963521	-1.41406	0.157344
rs73377207	15	30579273	-0.000242757	0.000764411	-0.317574	0.750809	-0.00132847	0.00103614	-1.28213	0.199798
rs118004187	15	30912719	0.000372148	0.00125243	0.297142	0.766359	-0.00111068	0.00169714	-0.654443	0.512827
rs2046362	15	30936285	1.59e-05	0.000422978	0.0376571	0.969961	-0.000618436	0.000573404	-1.07854	0.280796
rs117345903	15	30940504	-3.67e-05	0.00164804	-0.0222868	0.982219	0.00105273	0.0022342	0.471189	0.637506
Affx-11413844	15	30946160	-0.00128665	0.000628453	-2.04734	0.040626	-0.000107918	0.000852066	-0.126655	0.899214
rs61503805	15	30947569	0.000394329	0.000781144	0.50481	0.613692	0.00114556	0.00105901	1.08173	0.279373
rs13380257	15	30952864	0.000694219	0.0011912	0.582788	0.560036	-0.0010531	0.00161495	-0.652094	0.514341
rs56405862	15	30963137	0.00141096	0.00120827	1.16775	0.242908	0.0017377	0.00163807	1.06082	0.288772
rs4779759	15	30964572	0.000326266	0.000469346	0.695151	0.486961	0.00106827	0.000636216	1.67911	0.0931323
rs12906190	15	30967896	-0.00149875	0.000654018	-2.29161	0.0219291	-0.000571265	0.000886721	-0.644245	0.519417
rs62001235	15	31015482	-0.000545648	0.000663943	-0.821829	0.411175	0.000200536	0.000900441	0.222709	0.823762
rs734711	15	31016584	4.79e-05	0.000457022	0.104727	0.916592	0.00100778	0.000619314	1.62726	0.103683
rs2338279	15	31032053	0.000130957	0.000428652	0.30551	0.759978	-0.00074049	0.000581034	-1.27443	0.202511
rs117217858	15	31037810	0.000302866	0.00114551	0.264393	0.791477	-0.0017879	0.00155388	-1.1506	0.249896
rs118003059	15	31043363	-0.00228941	0.000952442	-2.40373	0.0162294	-0.000734926	0.00129112	-0.569215	0.569211
rs16956249	15	31077887	-0.000980147	0.000595734	-1.64528	0.0999139	-0.000544402	0.000807687	-0.674027	0.500295
rs113158412	15	31083960	0.00243618	0.00170009	1.43297	0.151867	0.000358889	0.00230563	0.155657	0.876303
rs12441321	15	31089141	0.00112086	0.000839926	1.33448	0.182048	0.000498226	0.00113857	0.437587	0.661686
rs12443438	15	31089708	0.000862144	0.000848422	1.01617	0.309548	0.000481703	0.00114979	0.418949	0.675253
rs117489796	15	31090292	0.000832947	0.00128151	0.649974	0.515709	-0.00167483	0.00173728	-0.964052	0.335021
rs117759535	15	31092983	0.000179124	0.00112145	0.159725	0.873098	0.00223448	0.00152049	1.46958	0.141676
rs12438793	15	31094479	0.000349993	0.000722195	0.484624	0.627944	-0.000805728	0.000978566	-0.823376	0.410295
rs4779787	15	31108980	0.000657874	0.000475775	1.38274	0.166745	0.00103827	0.000645046	1.60961	0.107485
rs2525007	15	31109053	-0.000114902	0.00122089	-0.0941132	0.925019	0.00140881	0.00165518	0.85115	0.394687
rs118003214	15	31115226	0.000642519	0.00106292	0.604485	0.545522	-0.00190443	0.00144141	-1.32123	0.186424
rs117780793	15	31120851	1.7e-05	0.00151542	0.0112499	0.991024	0.00232279	0.00205322	1.13129	0.257933
rs58844471	15	31133420	-0.000214811	0.000430289	-0.499225	0.617621	-0.00116356	0.000583202	-1.99512	0.0460311
rs112865690	15	31133838	0.00325734	0.00160657	2.02751	0.0426108	0.000465974	0.0021778	0.213966	0.830574
rs2691682	15	31134593	-0.000587651	0.000719384	-0.816881	0.413997	0.000591389	0.000975124	0.606476	0.544199
rs12441602	15	31134736	0.00134547	0.000933727	1.44097	0.149594	0.00234242	0.0012657	1.85069	0.0642146
rs1088475	15	31140700	-0.000690534	0.000719978	-0.959105	0.337507	0.000547116	0.000976548	0.560255	0.575306
rs8028173	15	31155749	0.000113687	0.0004485	0.253482	0.799896	0.000463531	0.000608008	0.762376	0.445836
rs72727511	15	31162371	-0.00116447	0.00203506	-0.572204	0.567184	0.00158849	0.00275985	0.575569	0.564907
rs4779790	15	31164595	0.000115909	0.000447923	0.258771	0.795812	0.000438495	0.00060763	0.721648	0.470512
rs10775137	15	31173543	-0.00247284	0.00136568	-1.81069	0.0701892	-0.0025903	0.00185135	-1.39914	0.161771
rs8035438	15	31174519	-0.00350712	0.00176561	-1.98635	0.046995	-0.00340718	0.00239362	-1.42344	0.154608
rs16956341	15	31179800	0.0012675	0.000892234	1.4206	0.155435	0.00198299	0.00120949	1.63953	0.101105
rs2091236	15	31180459	-0.00305535	0.00171683	-1.77964	0.0751353	-0.00228682	0.00232831	-0.98218	0.326012
rs75241691	15	31182921	-0.000373834	0.00105544	-0.354196	0.723192	-0.00032154	0.00143151	-0.224615	0.822279
rs2103151	15	31185126	-0.00305797	0.00177799	-1.7199	0.085451	-0.00312503	0.00241097	-1.29617	0.194917
rs7180165	15	31190263	0.000297285	0.000735367	0.404267	0.686017	-0.00185899	0.000997432	-1.86377	0.0623544
rs4779794	15	31197564	-0.000530337	0.000429761	-1.23403	0.217193	-0.00107023	0.000582566	-1.8371	0.0661968
rs11633433	15	31200510	-0.00200855	0.00128613	-1.5617	0.118359	-0.00111459	0.00174389	-0.639144	0.52273
rs72710404	15	31202220	-0.00113958	0.00179822	-0.633727	0.52626	0.00108447	0.00243773	0.444869	0.656415
rs150393409	15	31202961	-0.00456235	0.0020253	-2.25268	0.0242798	-0.00314699	0.00274607	-1.146	0.251797
rs75007462	15	31203418	0.000920627	0.00151804	0.606457	0.544211	0.00309498	0.0020585	1.50351	0.132708
rs118089305	15	31204637	0.000940049	0.00154241	0.609469	0.542214	-0.00107689	0.00209064	-0.515102	0.606482
rs1983459	15	31208749	0.00041433	0.000433722	0.95529	0.339432	0.000515012	0.000587884	0.876044	0.381007
rs17227884	15	31209626	0.0007464	0.00113319	0.658672	0.510107	0.000619747	0.00153591	0.403504	0.686578
rs118060760	15	31210406	0.00176841	0.00127944	1.38218	0.166919	0.000803278	0.00173471	0.463062	0.64332
rs72710407	15	31216863	-0.00171647	0.00148462	-1.15617	0.247614	-0.00110733	0.00201233	-0.550274	0.582132
rs55635408	15	31217593	-0.00148605	0.00200923	-0.739611	0.459536	0.000539238	0.00272493	0.197891	0.843131
rs80120912	15	31221493	0.000296948	0.00171066	0.173587	0.86219	-0.00158673	0.00231835	-0.684422	0.493709
rs72710411	15	31223883	-0.000815184	0.00132637	-0.614598	0.538821	-0.000231932	0.00179751	-0.129029	0.897335
rs2873	15	31231255	-0.000589258	0.000428092	-1.37647	0.168676	-0.00107693	0.000580317	-1.85577	0.0634876
rs72710416	15	31232534	-0.000705003	0.00154542	-0.45619	0.648253	0.000573412	0.00209538	0.273655	0.78435
rs2955792	15	31233220	0.00171105	0.000644865	2.65335	0.00797023	0.000718667	0.000874128	0.822153	0.410991
rs6493352	15	31234064	0.00100851	0.000586861	1.71848	0.0857093	0.00101792	0.000795578	1.27948	0.200731
rs75869832	15	31237882	0.00204062	0.001241	1.64434	0.100107	0.000823842	0.00168307	0.489489	0.624496
rs79062740	15	31246390	0.000716399	0.00202645	0.353524	0.723696	0.00404444	0.00274662	1.47252	0.140882
rs34294266	15	31246840	-3.09e-05	0.000451575	-0.0684125	0.945457	0.000389534	0.000612417	0.63606	0.524738
rs2949574	15	31251781	-0.000682842	0.000436766	-1.56341	0.117958	-0.00125066	0.000592022	-2.11253	0.0346418
rs2955788	15	31255011	0.000963794	0.000585927	1.6449	0.0999908	0.00116092	0.000794228	1.46169	0.143827
rs2949575	15	31256980	0.000945761	0.000518318	1.82467	0.0680512	0.0011202	0.000702597	1.59438	0.110853
rs35548985	15	31262112	-0.000485144	0.00112634	-0.430728	0.666667	0.00182242	0.00152767	1.19294	0.232894
rs78314860	15	31265698	0.0033412	0.00151324	2.20798	0.0272466	0.00198705	0.00205196	0.968364	0.332863
rs79213781	15	31282611	0.000732129	0.00154727	0.473175	0.636089	-0.00094137	0.00209732	-0.448844	0.653544
rs12437677	15	31285698	9.56e-05	0.000942246	0.10147	0.919178	-0.000576327	0.0012772	-0.451243	0.651815
rs80231271	15	31293192	-0.00185435	0.00109882	-1.68758	0.0914929	-0.00285644	0.00148971	-1.91744	0.0551829
rs61734295	15	31294159	0.00222563	0.0017018	1.30781	0.19094	-0.000727228	0.00230756	-0.315151	0.752648
rs12898290	15	31294343	0.000175314	0.000956375	0.183311	0.854554	0.00285483	0.00129659	2.20181	0.0276797
rs3784588	15	31294654	0.000427691	0.000912943	0.468475	0.639445	0.000121081	0.00123778	0.0978211	0.922074
rs3784589	15	31294714	0.000260101	0.00095262	0.273038	0.784824	0.00346018	0.00129141	2.67937	0.0073764
rs17227996	15	31295151	-0.000692035	0.000878757	-0.787515	0.430981	-0.00164566	0.00119126	-1.38145	0.167141
rs10162919	15	31295788	-1.48e-05	0.000472378	-0.0313976	0.974952	0.000721574	0.000640266	1.12699	0.259748
rs116984904	15	31299698	0.000806908	0.00192907	0.418288	0.675737	-0.00414453	0.0026167	-1.58388	0.113222
rs7179234	15	31302553	0.000369381	0.000881244	0.419159	0.675101	-7.91e-05	0.0011946	-0.0662356	0.94719
rs116924272	15	31303812	0.00224512	0.00126925	1.76886	0.076918	-0.00222125	0.00172028	-1.29122	0.196629
rs4344701	15	31304253	0.000293979	0.000453063	0.648869	0.516423	0.000754942	0.000614306	1.22893	0.219097
rs16956447	15	31307667	0.000806971	0.000568606	1.41921	0.155839	-9.95e-06	0.000770822	-0.0129032	0.989705
rs118162154	15	31309742	-0.000610725	0.00136148	-0.448575	0.653738	-0.00205529	0.00184551	-1.11367	0.265422
rs75034815	15	31315963	-0.00014986	0.00148243	-0.101091	0.919479	0.000151926	0.00200936	0.0756092	0.93973
rs7175354	15	31316080	-0.000675273	0.000620925	-1.08753	0.276805	-0.00117819	0.000841898	-1.39944	0.161681
rs7161812	15	31317385	0.000824346	0.00050754	1.6242	0.104334	-0.00112019	0.000688692	-1.62655	0.103834
rs61997150	15	31321133	0.000209771	0.00104463	0.200809	0.840848	0.00151766	0.00141626	1.0716	0.283902
rs3784590	15	31322814	8.65e-05	0.00100128	0.0863797	0.931165	0.000946049	0.00135747	0.696921	0.485853
rs16956471	15	31326070	0.00151142	0.0006214	2.43228	0.0150046	-0.000503793	0.000842353	-0.598079	0.549788
rs2911853	15	31328528	0.000236212	0.00043431	0.543878	0.586526	-0.000607694	0.000588828	-1.03204	0.302054
rs12911350	15	31329944	-0.000698813	0.000635122	-1.10028	0.271211	-0.00117482	0.000860938	-1.36458	0.172386
rs2288242	15	31330280	0.000927808	0.000583962	1.58881	0.112103	0.000990326	0.000791527	1.25116	0.210878
rs12913672	15	31330313	-0.000346894	0.000495344	-0.700308	0.483735	-0.00144362	0.000671565	-2.14964	0.0315845
rs71399738	15	31332966	-0.000724359	0.000690558	-1.04895	0.294203	-0.00120996	0.0009362	-1.29242	0.196213
rs17815774	15	31334362	0.000187519	0.00115216	0.162755	0.870712	-0.000884025	0.00156186	-0.566008	0.571389
rs28535333	15	31334684	0.000279901	0.000668469	0.41872	0.675421	-0.00155784	0.000906376	-1.71875	0.0856605
rs76553847	15	31341342	0.000172233	0.0012392	0.138988	0.88946	0.000876988	0.00167994	0.522035	0.601647
rs76783849	15	31341961	-0.00166072	0.00157313	-1.05568	0.291116	-0.000498254	0.00213295	-0.233598	0.815297
rs1035705	15	31342744	0.000536381	0.000429797	1.24799	0.212037	-0.000841246	0.000582604	-1.44394	0.148757
rs7165995	15	31348374	0.000972677	0.000460879	2.11048	0.0348178	-0.000470254	0.000624836	-0.752603	0.451689
rs141540242	15	31352749	-0.00110423	0.0017625	-0.626513	0.530979	0.00177649	0.00239043	0.743166	0.457382
rs76580248	15	31357430	-0.00212474	0.0013532	-1.57016	0.11638	-0.00260891	0.00183432	-1.42227	0.154948
rs3825950	15	31357591	0.00113579	0.000448389	2.53304	0.0113085	-0.000320437	0.000607381	-0.527571	0.597797
rs79341478	15	31358584	0.00417274	0.00160392	2.60159	0.00927964	0.000415619	0.00217544	0.19105	0.848486
rs3784600	15	31359552	-0.000949902	0.000682498	-1.3918	0.163983	-0.00132889	0.000925138	-1.43642	0.150883
rs28587177	15	31360600	7.71e-05	0.00069314	0.111269	0.911403	-0.00228899	0.000939845	-2.4355	0.0148717
rs2241493	15	31362352	0.00103493	0.000554499	1.86643	0.0619823	0.000549041	0.000751889	0.730215	0.46526
rs17815804	15	31362654	0.000688264	0.000559277	1.23063	0.218462	-0.000389703	0.000758663	-0.513671	0.607483
rs72712237	15	31363537	0.00349431	0.00138692	2.51947	0.0117537	0.000924073	0.00187985	0.491568	0.623025
rs12898941	15	31364474	0.000756856	0.00042472	1.78201	0.0747482	-0.000339078	0.000575784	-0.588898	0.55593
rs28878543	15	31367377	0.000403574	0.000506079	0.797453	0.425189	-0.000250748	0.000686159	-0.365437	0.714786
rs2241494	15	31368604	0.000517526	0.000451423	1.14643	0.251617	-0.000274062	0.000611944	-0.447855	0.654258
rs4779816	15	31369123	-4.09e-05	0.000528486	-0.0773545	0.938342	-0.000794696	0.00071639	-1.10931	0.267299
rs16956530	15	31369357	-0.000283947	0.000674876	-0.42074	0.673945	0.0013017	0.000914864	1.42283	0.154785
rs4779819	15	31369417	-0.000358574	0.000427931	-0.837924	0.402074	0.000496904	0.000580109	0.85657	0.391683
rs12441329	15	31377573	0.000474621	0.000491033	0.966578	0.333756	-0.000133612	0.000665646	-0.200726	0.840913
rs73374058	15	31378121	-0.0018515	0.00123958	-1.49365	0.135268	-0.00203503	0.00168033	-1.21109	0.225862
rs57950082	15	31379428	0.000927943	0.000733356	1.26534	0.205752	-0.000300637	0.000993701	-0.302543	0.762238
rs55856563	15	31380857	0.000185582	0.000711661	0.260773	0.794267	0.000787335	0.000964305	0.816479	0.414227
rs10519727	15	31381875	0.000730958	0.000608103	1.20203	0.229353	0.00116323	0.000824588	1.41067	0.158342
rs75968509	15	31383118	-0.00215366	0.00204615	-1.05254	0.292551	-0.000741905	0.00277414	-0.267436	0.789134
rs34713985	15	31386501	-0.000513761	0.000763216	-0.673153	0.50085	-0.000657528	0.0010345	-0.6356	0.525038
rs17228129	15	31388787	-0.000459545	0.000526971	-0.872049	0.383182	-0.000411454	0.000714251	-0.576064	0.564572
rs3784601	15	31393474	-0.000316226	0.000551692	-0.573193	0.566514	-0.000398221	0.000747748	-0.53256	0.594339
rs3809578	15	31394537	-0.000481146	0.000435568	-1.10464	0.269316	0.000255977	0.000590418	0.433553	0.664614
rs11636447	15	31403595	0.000941668	0.00097238	0.968415	0.332838	-0.00025401	0.0013183	-0.192679	0.84721
rs59065311	15	31403696	-0.000980066	0.00131889	-0.7431	0.457422	0.00147051	0.00178771	0.822568	0.410754
rs34359249	15	31404095	-0.000551842	0.000535952	-1.02965	0.303177	-0.000187039	0.000726505	-0.25745	0.796832
rs75307606	15	31404216	-0.00134502	0.00111564	-1.2056	0.227975	0.0004723	0.00151175	0.31242	0.754721
rs4779824	15	31404294	0.000539352	0.000439978	1.22586	0.220252	-0.000103877	0.00059654	-0.174133	0.861761
rs6493462	15	31404854	-6.28e-05	0.000431494	-0.145601	0.884237	0.000195993	0.000584905	0.335086	0.737561
rs12903013	15	31419944	0.000194533	0.000428029	0.454485	0.64948	0.000215268	0.000580345	0.370931	0.710689
rs7178742	15	31421870	-0.000613782	0.000627618	-0.977956	0.328097	0.000165628	0.000850805	0.194672	0.84565
rs62038949	15	31424105	0.000394992	0.000968661	0.407771	0.683442	0.00182735	0.00131333	1.39139	0.164109
rs34567587	15	31424282	-0.000343652	0.000504175	-0.681612	0.495485	0.000101632	0.000683469	0.1487	0.881791
rs62038950	15	31425239	-0.000171738	0.000701235	-0.244908	0.806528	0.000112127	0.000950842	0.117924	0.906128
rs117714415	15	31426238	0.000274618	0.00144813	0.189636	0.849595	1.07e-05	0.00196318	0.00545403	0.995648
rs72714645	15	31430678	-0.000823216	0.000644868	-1.27657	0.201757	0.00011467	0.000874197	0.131172	0.895639
rs28368894	15	31431534	-0.000546829	0.0014151	-0.386423	0.699184	-0.00287447	0.00191788	-1.49878	0.133933
rs76711855	15	31437711	0.000805969	0.00096074	0.838904	0.401524	-0.000642825	0.00130255	-0.493513	0.621651
rs1672408	15	31440697	-0.000279415	0.000427832	-0.653096	0.513695	-0.000903827	0.000580074	-1.55812	0.119205
rs117964770	15	31443039	-0.000621693	0.00166256	-0.373937	0.708452	0.00211687	0.00225477	0.938841	0.347813
rs8025178	15	31449628	-0.000496966	0.000441074	-1.12672	0.259862	0.00087031	0.000597816	1.45582	0.145445
rs1965249	15	31456678	0.000289501	0.000517302	0.559636	0.575728	-0.000687651	0.000701154	-0.980742	0.326721
rs61084895	15	31459108	0.00151448	0.00104237	1.45292	0.146248	-5.78e-05	0.00141393	-0.0409136	0.967365
rs62038956	15	31462708	-2.63e-05	0.000508671	-0.0517706	0.958712	0.000719651	0.000689527	1.04369	0.29663
rs16956610	15	31464648	0.000387572	0.000539904	0.717852	0.472849	0.000879637	0.000731902	1.20185	0.229423
rs78995917	15	31467723	0.000183463	0.000551052	0.332933	0.739185	0.000357829	0.00074677	0.479169	0.631819
rs3096464	15	31468923	1.12e-05	0.000437391	0.0255875	0.979586	0.000323718	0.000593133	0.545775	0.585221
rs17228178	15	31469928	2.91e-05	0.00047165	0.061705	0.950798	0.000268719	0.000639686	0.42008	0.674427
rs77022860	15	31470253	0.000775772	0.000845094	0.917971	0.358635	0.00260444	0.00114561	2.2734	0.0230027
rs1672415	15	31470766	7.2e-05	0.000575573	0.125065	0.900472	-0.00145588	0.000780581	-1.86513	0.0621646
rs1223889	15	31471472	-0.000883966	0.000434452	-2.03467	0.0418848	-0.000982354	0.000588981	-1.66789	0.0953394
rs75291689	15	31471797	5.03e-05	0.00186541	0.0269471	0.978502	0.00107643	0.00253001	0.425464	0.670499
rs11857533	15	31472389	0.000632603	0.000833881	0.758625	0.448078	-3.1e-05	0.00113049	-0.0274063	0.978136
rs183943	15	31478183	0.000142486	0.000443752	0.321094	0.748139	-0.000416399	0.000601575	-0.692182	0.488824
rs74013323	15	31492200	-0.000467009	0.000853342	-0.54727	0.584193	8.58e-05	0.00115702	0.0741489	0.940892
rs4779839	15	31493063	0.00013382	0.000429859	0.311312	0.755564	0.00102757	0.000582687	1.7635	0.0778178
rs75371291	15	31505262	-0.000846301	0.000781018	-1.08359	0.278549	-0.00108051	0.00105908	-1.02024	0.307617
rs8029583	15	31508771	0.000144537	0.00200111	0.0722283	0.94242	0.000864984	0.00271358	0.318761	0.749908
rs7177010	15	31509509	0.000643794	0.0004455	1.4451	0.148429	0.000743782	0.000603951	1.23153	0.218127
rs11070871	15	31512652	-0.000518339	0.000690223	-0.750972	0.45267	-0.000965696	0.000936264	-1.03143	0.302338
rs1134445	15	31515046	-0.000464723	0.001023	-0.454273	0.649633	2.86e-05	0.00138607	0.020643	0.98353
rs1865873	15	31516008	-0.000230922	0.000490752	-0.470547	0.637964	1.46e-06	0.000665251	0.00219297	0.99825
rs4779846	15	31524606	0.00131454	0.000435004	3.02191	0.00251206	5.26e-05	0.00058961	0.0892786	0.928861
rs28469347	15	31526835	-0.00126464	0.000492117	-2.56979	0.0101765	0.000335206	0.00066711	0.502475	0.615334
rs117287756	15	31531311	-0.00281141	0.00199527	-1.40904	0.158826	-0.00410548	0.00270644	-1.51693	0.129286
rs3865090	15	31532310	-0.00053684	0.000896306	-0.598947	0.549209	-0.00177306	0.00121568	-1.4585	0.144705
rs61565686	15	31536104	-9.96e-05	0.000613542	-0.162319	0.871055	0.000191754	0.000831756	0.230541	0.817672
rs75042104	15	31536384	0.000751021	0.00108011	0.695316	0.486858	-0.00447651	0.00146401	-3.05771	0.00223058
rs7171928	15	31537376	0.00115199	0.000432007	2.66659	0.0076628	0.00045514	0.000585701	0.777086	0.437109
rs12907566	15	31542380	0.00110539	0.00163574	0.675771	0.499186	0.00244173	0.00221674	1.1015	0.27068
rs117701887	15	31543728	-0.00176646	0.00163493	-1.08045	0.279945	0.000812884	0.00222005	0.366156	0.714249
rs62037875	15	31543927	0.000483086	0.000688957	0.701185	0.483188	0.000528566	0.000934226	0.56578	0.571544
rs8038899	15	31546903	-2.01e-05	0.00118197	-0.0169838	0.98645	0.00164576	0.00160231	1.02711	0.304367
rs75905933	15	31548996	0.00238273	0.0018582	1.28228	0.199747	-0.00186737	0.00251862	-0.741429	0.458434
rs11633553	15	31552308	-0.00323208	0.0015204	-2.12581	0.0335195	-0.00180511	0.00206169	-0.875549	0.381276
rs7172576	15	31555326	-0.000711375	0.000457082	-1.55634	0.119628	-0.000218889	0.000619632	-0.353257	0.723896
rs111903959	15	31557797	0.000264583	0.00110752	0.238896	0.811186	0.00152992	0.00150158	1.01888	0.308262
rs4779855	15	31559304	-0.00123699	0.000491177	-2.51841	0.011789	-0.000258516	0.000665864	-0.388241	0.697838
rs76926658	15	31560204	-0.00224208	0.00202735	-1.10591	0.268765	0.00060053	0.00274944	0.218419	0.827103
rs4779514	15	31561977	0.0010298	0.00065876	1.56324	0.117997	-0.00135256	0.000893336	-1.51405	0.130014
rs11856086	15	31562004	-0.000964582	0.0012465	-0.773833	0.43903	0.000467996	0.00168989	0.276939	0.781828
rs73381204	15	31572833	0.00072987	0.000804347	0.907406	0.364193	0.00135104	0.00109029	1.23916	0.215287
rs117931328	15	31573032	6.64e-05	0.00152471	0.04356	0.965255	0.00189364	0.00206631	0.916438	0.359438
rs74598270	15	31573640	0.00148472	0.00107353	1.38303	0.166657	0.000554014	0.00145518	0.380719	0.703412
rs1947517	15	31576391	0.000533646	0.000434138	1.22921	0.218995	0.000500011	0.000588412	0.849763	0.395457
rs62037884	15	31585280	-3.86e-05	0.000667681	-0.057781	0.953923	3.78e-05	0.00090501	0.041717	0.966724
rs8034968	15	31585420	3.8e-05	0.000619343	0.0614068	0.951035	0.000563832	0.000839646	0.671511	0.501895
rs36107966	15	31588134	0.000402653	0.000532328	0.7564	0.44941	0.000127707	0.00072157	0.176984	0.859521
rs117035509	15	31589150	-0.00197077	0.00129272	-1.52451	0.127381	-0.00261431	0.00175245	-1.4918	0.135752
rs74742830	15	31589322	-6.04e-05	0.00161557	-0.0373616	0.970197	-2.22e-05	0.00219008	-0.0101159	0.991929
rs2068200	15	31589784	-0.000250142	0.000427796	-0.584724	0.558734	-0.000603139	0.000579932	-1.04002	0.298332
rs4238554	15	31590959	1.31e-05	0.000427881	0.0306124	0.975579	0.000569978	0.000579957	0.982794	0.32571
rs76027917	15	31591177	0.000299508	0.00102676	0.291703	0.770514	0.00167462	0.00139166	1.20333	0.228849
rs71474654	15	31593069	0.000478818	0.00125162	0.382558	0.702048	-0.00122236	0.00169671	-0.720428	0.471262
rs11070920	15	31599925	-0.000189668	0.000509488	-0.372272	0.709691	-0.00117063	0.000690496	-1.69535	0.0900108
rs62037888	15	31604699	-0.00103902	0.001246	-0.83389	0.404343	0.000502022	0.0016894	0.297159	0.766345
rs1465779	15	31609890	0.00043982	0.000625955	0.702639	0.482281	-0.000672068	0.000848352	-0.792204	0.428243
rs11070938	15	31610114	0.000243414	0.000428947	0.567468	0.570396	0.00105523	0.000581661	1.81417	0.0696519
rs34518136	15	31611736	-9.12e-05	0.00093886	-0.0971118	0.922638	-0.000909979	0.0012728	-0.714945	0.474644
rs117585606	15	31612248	0.00194883	0.0016632	1.17173	0.241306	0.00101498	0.00225527	0.450049	0.652675
rs75089025	15	31613001	-0.00163493	0.00136948	-1.19383	0.232544	0.00259534	0.00185844	1.39652	0.16256
rs11633005	15	31616674	-0.00315492	0.00165979	-1.9008	0.0573293	-0.00201959	0.00224994	-0.897623	0.369388
rs117275442	15	31624187	0.00181004	0.00117119	1.54547	0.122234	0.000987658	0.00158742	0.622177	0.533826
rs34693358	15	31624505	-0.000110602	0.000458094	-0.24144	0.809215	-0.00011562	0.000621356	-0.186077	0.852384
rs66501706	15	31629058	0.00118107	0.0011771	1.00337	0.315684	0.000694376	0.00159603	0.435065	0.663516
rs4779862	15	31633161	-0.000337198	0.000445591	-0.756744	0.449204	-0.000551393	0.000604167	-0.91265	0.361427
rs76500275	15	31636187	0.000178801	0.00170748	0.104716	0.916601	0.00389532	0.00231453	1.68299	0.0923784
rs180836838	15	31642518	-0.0021693	0.00123519	-1.75625	0.0790471	-0.00160768	0.00167443	-0.960137	0.336987
rs72722833	15	31647357	0.00308872	0.00174463	1.77042	0.0766587	-0.000324287	0.00236493	-0.137124	0.890933
rs13329095	15	31647900	0.00067517	0.000426259	1.58394	0.113208	0.000142659	0.000577863	0.246873	0.805007
rs7168479	15	31651025	0.00107525	0.000614616	1.74947	0.0802106	0.000291725	0.000833061	0.350184	0.726201
rs76591360	15	31663699	0.00192327	0.00151743	1.26745	0.204996	0.00129908	0.00205617	0.631795	0.527521
rs4779520	15	31665443	-0.000353116	0.000435122	-0.811533	0.41706	4.66e-05	0.000589968	0.0789749	0.937053
rs4779521	15	31672128	-9.82e-05	0.000426747	-0.230218	0.817922	-0.00124648	0.000578448	-2.15486	0.0311732
rs11639133	15	31681962	0.000552907	0.000455265	1.21447	0.224569	0.000149427	0.000617516	0.241981	0.808795
rs10851545	15	31687478	0.0002551	0.000456326	0.559029	0.576142	0.000240537	0.000618413	0.388958	0.697307
rs117962779	15	31690382	0.000216406	0.00126113	0.171596	0.863755	-0.00143891	0.00170972	-0.841608	0.400008
rs7171213	15	31693502	0.000106252	0.000755917	0.140561	0.888217	0.000513039	0.00102498	0.500535	0.616699
rs76095003	15	31697008	-0.000329458	0.00177392	-0.185723	0.852662	-0.000421651	0.00240461	-0.175351	0.860804
rs80000877	15	31697166	2.32e-05	0.00161665	0.0143386	0.98856	-0.00178554	0.00219129	-0.814836	0.415167
rs34074298	15	31719612	0.000944804	0.000651898	1.44931	0.147251	0.00196285	0.000883788	2.22095	0.0263551
rs11071016	15	31722729	0.000239082	0.000755654	0.316391	0.751706	0.000730084	0.00102483	0.712396	0.47622
rs77599412	15	31724494	5.8e-05	0.00160959	0.0360544	0.971239	-0.00212915	0.00218163	-0.975944	0.329093
rs7496643	15	31726802	-0.000570822	0.000746291	-0.764879	0.444344	-0.000131885	0.00101141	-0.130397	0.896252
rs74010640	15	31730442	-8.51e-05	0.000516249	-0.164922	0.869005	-0.000387613	0.000699422	-0.55419	0.579449
rs76796583	15	31731091	0.000801529	0.000931595	0.860383	0.389579	-0.000786802	0.00126446	-0.622245	0.533781
rs58022476	15	31731252	-0.000737048	0.00138694	-0.531421	0.595128	0.00348124	0.00188038	1.85135	0.0641202
rs75067214	15	31734314	-0.00146178	0.00147503	-0.991024	0.321675	0.00258489	0.00200049	1.29213	0.196313
rs4779876	15	31734436	0.000743296	0.000776408	0.957352	0.33839	0.000527296	0.00105251	0.50099	0.616379
rs74537624	15	31734651	0.000181469	0.0014698	0.123465	0.901739	0.000943859	0.00199342	0.473487	0.635866
rs9920397	15	31737144	-7.12e-05	0.000440262	-0.161649	0.871582	-0.000342265	0.00059664	-0.573653	0.566203
rs117109082	15	31740365	0.000667957	0.00120358	0.554975	0.578912	-0.00163505	0.00163166	-1.00208	0.316307
rs12592652	15	31747408	-0.00122622	0.000470151	-2.60813	0.00910423	-0.000138464	0.000637265	-0.217279	0.827991
rs57924788	15	31749722	0.00172124	0.000691633	2.48866	0.0128231	-0.000671305	0.000937762	-0.715858	0.47408
rs12908843	15	31752043	0.000209576	0.00075425	0.27786	0.78112	0.00167805	0.00102284	1.64058	0.100886
rs28533482	15	31756057	-0.00103847	0.000468637	-2.21593	0.0266971	0.000238612	0.000634911	0.37582	0.707051
rs74821171	15	31756943	-0.00225891	0.00190205	-1.18762	0.234984	-0.00417181	0.00257828	-1.61806	0.105651
rs12898683	15	31757066	0.000525755	0.00157178	0.334496	0.738005	0.00114827	0.00213063	0.538935	0.589932
rs1077168	15	31764411	0.000393051	0.000503519	0.780608	0.435034	-0.000656767	0.00068257	-0.962198	0.335951
rs76704217	15	31776837	0.000244776	0.000989449	0.247386	0.80461	-0.00138622	0.00134166	-1.03321	0.301506
rs8024651	15	31778703	0.00120811	0.00129035	0.936263	0.349139	0.000928339	0.00174938	0.530669	0.595649
rs8037203	15	31783766	-0.00120515	0.000466191	-2.58509	0.00973573	0.000457928	0.000632044	0.724518	0.468748
rs34480216	15	31788724	0.000592495	0.00147608	0.401399	0.688127	0.000276198	0.00200075	0.138047	0.890203
rs80233534	15	31792440	-0.00220953	0.00134844	-1.63859	0.101301	-0.00115973	0.00182808	-0.634396	0.525823
rs12912052	15	31793704	-0.00047209	0.000934772	-0.505033	0.613536	-0.000399618	0.00126739	-0.315308	0.752528
rs11858516	15	31799185	0.00193933	0.000609203	3.18338	0.0014558	0.000255621	0.000826311	0.309351	0.757054
rs2125615	15	31800149	-0.000239454	0.000471439	-0.507921	0.611509	-0.000251131	0.00063905	-0.392976	0.694337
rs28583941	15	31805820	-0.000323959	0.000472026	-0.686316	0.492514	-0.000276616	0.000640018	-0.432201	0.665596
rs1459200	15	31807585	0.000295205	0.000434534	0.679361	0.49691	8.74e-05	0.000589079	0.148443	0.881993
rs1459201	15	31807613	-0.00108476	0.000427681	-2.53637	0.0112015	-0.000172608	0.000579873	-0.297665	0.765959
rs74010685	15	31808187	0.00227726	0.000827316	2.75259	0.005913	-0.000109725	0.00112143	-0.0978439	0.922056
rs11635221	15	31808641	1.36e-05	0.000436973	0.031021	0.975253	0.000154075	0.000592515	0.260036	0.794836
rs28584834	15	31809125	-0.00215491	0.0013145	-1.63934	0.101143	0.00293643	0.00178226	1.64759	0.0994382
rs62004099	15	31821038	0.00300932	0.0016805	1.79074	0.0733367	-0.00182389	0.00227789	-0.800692	0.42331
rs11071164	15	31822531	-4.57e-05	0.000431533	-0.105795	0.915745	4.22e-05	0.000585313	0.0721289	0.942499
rs7176771	15	31823108	0.000449628	0.000568041	0.791542	0.428628	0.00111249	0.00077003	1.44473	0.148533
rs28893260	15	31824703	0.000137011	0.000432869	0.316518	0.751609	-0.000354424	0.000586982	-0.603807	0.545972
rs62004102	15	31824844	0.00158998	0.000740154	2.14818	0.0317004	-0.00213271	0.00100345	-2.12537	0.0335564
rs72726914	15	31829141	-0.00213199	0.0010062	-2.11885	0.0341036	-0.00178895	0.00136406	-1.31149	0.189695
rs2125623	15	31829707	-0.000493554	0.000466992	-1.05688	0.290568	-0.000688775	0.000632951	-1.0882	0.276509
rs77891032	15	31830110	-0.00235038	0.00122578	-1.91746	0.0551803	0.000527812	0.0016618	0.317614	0.750778
rs10152711	15	31831200	0.00034158	0.000506513	0.674376	0.500073	0.000749379	0.000686795	1.09112	0.275219
rs12591927	15	31833911	0.000125816	0.000723564	0.173883	0.861957	0.00218211	0.000980956	2.22447	0.0261176
rs77001258	15	31836615	0.00275113	0.00153635	1.79069	0.0733446	0.00225899	0.00208315	1.08441	0.278185
rs4779892	15	31843042	0.000298776	0.000715251	0.417722	0.676151	0.000636081	0.000969889	0.655829	0.511934
rs11630385	15	31848910	-0.000331512	0.000427737	-0.775037	0.438319	0.00166358	0.000579888	2.86879	0.00412074
rs72726931	15	31859828	0.000249279	0.000545899	0.45664	0.64793	0.00127424	0.000740413	1.72099	0.0852544
rs117997923	15	31864031	0.00352822	0.00187907	1.87764	0.0604309	0.00576125	0.00254897	2.26022	0.023808
rs11071187	15	31866748	-0.000979077	0.000490593	-1.9957	0.0459675	0.000671993	0.000665241	1.01015	0.312424
rs11635812	15	31875013	-0.00170317	0.00120568	-1.41263	0.157767	-0.00284691	0.00163396	-1.74234	0.0814493
rs7167462	15	31885744	0.000447031	0.000522919	0.854876	0.39262	0.00175772	0.000709058	2.47895	0.0131775
rs75322799	15	31886121	-0.00024615	0.000932356	-0.264009	0.791773	0.00426426	0.0012639	3.37388	0.000741258
rs8023885	15	31887781	0.000690952	0.000563305	1.2266	0.219973	-0.00235196	0.000763789	-3.07934	0.0020748
rs28895307	15	31888842	-0.00259991	0.00123398	-2.10693	0.0351241	0.00252946	0.00167313	1.51182	0.130582
rs34326912	15	31901466	0.00236606	0.00148558	1.59269	0.111232	0.00263873	0.00201398	1.3102	0.190128
rs117435356	15	31907178	-2.72e-05	0.00163178	-0.0166925	0.986682	0.00309645	0.00221264	1.39943	0.161684
rs7161987	15	31909723	0.000322089	0.000525004	0.613498	0.539547	0.00148129	0.000711602	2.08163	0.0373768
rs12914768	15	31926677	0.000498369	0.000523109	0.952705	0.34074	0.00172114	0.000709219	2.42681	0.0152327
rs2925	15	31928262	0.000328628	0.00052587	0.624924	0.532022	0.00159692	0.000713066	2.23952	0.0251232
rs11858379	15	31947951	0.00016431	0.000505066	0.325324	0.744936	0.00104637	0.000684606	1.52843	0.126408
rs77456776	15	31950464	-0.000112418	0.000524946	-0.214153	0.830428	0.000863642	0.000711772	1.21337	0.22499
rs72709326	15	31973629	0.00177218	0.00154893	1.14413	0.252572	-0.00164374	0.00210023	-0.782647	0.433835
rs7167067	15	31973722	0.00231123	0.00143565	1.60988	0.107424	0.00243765	0.00194626	1.25248	0.210396
rs2338489	15	31974435	-0.000272761	0.000531895	-0.512809	0.608085	0.000838909	0.000721061	1.16344	0.244653
rs71476561	15	31982408	-0.000798752	0.00115584	-0.691054	0.489532	0.00213067	0.00156695	1.35976	0.173907
rs11071296	15	32005244	-0.000214743	0.00049013	-0.438135	0.661289	0.000751844	0.000664455	1.13152	0.257837
rs116895807	15	32029447	0.00271368	0.001952	1.3902	0.164468	-0.00271335	0.00264618	-1.02538	0.305184
rs1503004	15	32040133	0.000490048	0.000657871	0.744901	0.456332	0.00202369	0.000891942	2.26886	0.0232774
rs77772921	15	32050294	-0.000884428	0.00122574	-0.721544	0.470576	6.49e-05	0.00166185	0.039033	0.968864
rs17673100	15	32051488	-0.00150496	0.000587105	-2.56336	0.0103668	-0.000570996	0.000795844	-0.717472	0.473083
rs78378705	15	32051609	0.000964357	0.000551006	1.75018	0.080089	-0.00204389	0.000747217	-2.73534	0.00623202
rs7166008	15	32052058	-0.000358446	0.000487674	-0.735011	0.462333	0.000850267	0.000661181	1.28598	0.19845
rs117120358	15	32058551	0.00156849	0.0013153	1.1925	0.233067	0.00319074	0.001783	1.78954	0.0735292
rs117023793	15	32065095	-0.000928206	0.00139266	-0.666497	0.505094	-0.0014861	0.0018885	-0.786922	0.431328
rs62002708	15	32068396	0.00101767	0.000488505	2.08323	0.0372313	-0.00199872	0.00066224	-3.01812	0.00254369
rs4281674	15	32077941	-0.000633543	0.000506703	-1.25032	0.211182	0.000785376	0.000686976	1.14324	0.252941
rs16955907	15	32079694	0.00248583	0.0014596	1.70308	0.0885538	0.00295921	0.00197958	1.49487	0.13495
rs79386695	15	32080604	0.00249778	0.0017347	1.43989	0.1499	-0.000971016	0.00235319	-0.412639	0.679871
rs12595731	15	32087882	-0.000176437	0.000578466	-0.305008	0.76036	0.000863032	0.000784285	1.10041	0.271156
rs117277624	15	32089423	-0.000274848	0.00173632	-0.158293	0.874226	-0.00268463	0.00235346	-1.14071	0.25399
rs117861216	15	32106423	0.00200058	0.00111223	1.79871	0.0720654	0.00193855	0.00150739	1.28603	0.198433
rs8027942	15	32108005	-0.000770742	0.000441651	-1.74514	0.080962	0.00100358	0.000598615	1.67651	0.0936401
rs74348345	15	32108988	-0.00158183	0.00116863	-1.35357	0.175873	0.00276729	0.00158423	1.74677	0.0806782
rs7163641	15	32113313	0.00088421	0.00071415	1.23813	0.215669	0.000956942	0.000968281	0.988289	0.323012
rs76304694	15	32114862	-0.000312868	0.00179055	-0.174733	0.86129	0.00494864	0.00242686	2.03911	0.0414399
rs72709392	15	32121045	-0.0022307	0.00168654	-1.32265	0.185953	0.000686164	0.00228645	0.3001	0.764101
rs117034591	15	32121779	-0.000254718	0.00173527	-0.146788	0.883299	-0.00191194	0.00235343	-0.812407	0.416559
rs17604672	15	32133145	-0.00186813	0.00134864	-1.3852	0.165993	-0.000360364	0.00182822	-0.197112	0.84374
rs28435387	15	32134915	-0.00287878	0.00105808	-2.72077	0.00651342	0.00254208	0.00143474	1.7718	0.0764286
rs75643076	15	32138042	0.000666816	0.00138074	0.482941	0.629138	-0.000212593	0.00187194	-0.113568	0.90958
rs78290372	15	32144602	-0.00130966	0.00188489	-0.69482	0.487169	5.01e-06	0.00255569	0.00196099	0.998435
rs74975412	15	32159051	-0.000352209	0.00143464	-0.245503	0.806067	-0.00343223	0.00194454	-1.76505	0.0775557
rs78289729	15	32161427	0.000472807	0.00101846	0.464236	0.642479	0.00118969	0.00138065	0.861688	0.38886
rs34315282	15	32161606	0.000923262	0.000459888	2.00758	0.0446888	-0.00153333	0.000623662	-2.45859	0.013949
rs78936139	15	32170190	0.00239159	0.00144922	1.65026	0.0988907	-0.00055936	0.00196433	-0.284759	0.775829
rs118107923	15	32171082	0.0010722	0.00137279	0.78104	0.43478	-0.00211997	0.00186127	-1.13899	0.254709
rs78122414	15	32172334	0.00257867	0.00141442	1.82313	0.0682844	0.00244901	0.00191759	1.27713	0.201557
rs4779557	15	32173268	0.000411429	0.00042779	0.961756	0.336173	-0.001078	0.000579985	-1.85866	0.0630756
rs12594231	15	32176304	-0.00046441	0.00043224	-1.07443	0.282633	0.00111486	0.00058568	1.90353	0.0569721
rs80118591	15	32182005	0.000132655	0.000933591	0.142091	0.887008	-0.000413633	0.00126564	-0.326818	0.743806
rs74010527	15	32184202	-0.000818464	0.000913151	-0.896307	0.370089	0.000238529	0.00123766	0.192725	0.847175
rs6494040	15	32193644	0.000242428	0.00045591	0.531746	0.594902	-0.000325496	0.000618019	-0.526677	0.598418
rs77912296	15	32196218	0.000454519	0.000765611	0.593669	0.552734	0.00217665	0.00103804	2.09689	0.0360044
rs117390446	15	32196831	-0.000275044	0.00153324	-0.179388	0.857633	0.00101865	0.00207804	0.490195	0.623997
rs8033911	15	32196899	-0.00032106	0.000448439	-0.71595	0.474023	-0.000248857	0.000607746	-0.409476	0.682191
rs79614101	15	32203666	-0.000395988	0.000864691	-0.457953	0.646986	0.000449495	0.00117198	0.383534	0.701324
rs11639361	15	32206063	-0.000426207	0.000440505	-0.967541	0.333274	-0.000496044	0.000597183	-0.83064	0.406178
rs76473347	15	32210501	-0.000431665	0.000467694	-0.922964	0.356026	-0.00104587	0.000634084	-1.64942	0.0990622
rs17816121	15	32212112	-0.000285791	0.000452634	-0.631394	0.527783	-0.000395834	0.000613602	-0.6451	0.518863
rs144677410	15	32214809	-0.00101411	0.00152553	-0.664764	0.506202	0.00129453	0.002068	0.625982	0.531327
rs28558327	15	32223424	-0.000361141	0.000465409	-0.775964	0.437771	-0.000778303	0.000630881	-1.23368	0.217324
rs66700609	15	32226062	0.00137971	0.000850613	1.62201	0.104801	-0.000418857	0.00115266	-0.363382	0.71632
rs76969776	15	32234791	-0.00039523	0.000733888	-0.538543	0.590203	3.89e-05	0.000996179	0.0390089	0.968883
rs55826617	15	32244400	0.00233093	0.000900227	2.58927	0.00961849	-0.00105441	0.00122058	-0.863865	0.387663
rs77878630	15	32253405	0.000534491	0.00135114	0.395585	0.692411	0.00078646	0.00183236	0.429206	0.667774
rs12442622	15	32257903	0.000466604	0.000450304	1.0362	0.300111	-0.00104456	0.000610509	-1.71096	0.0870891
rs75110492	15	32264058	0.00250523	0.00201	1.24638	0.212624	-0.000288095	0.00272496	-0.105725	0.915801
rs12438643	15	32271084	-0.000427191	0.000464262	-0.920152	0.357494	-0.00111797	0.000629458	-1.77608	0.0757202
rs1001555	15	32273666	0.00165683	0.000847756	1.95437	0.0506582	-0.000611597	0.00114948	-0.532066	0.594681
rs72711486	15	32273716	0.00176988	0.00133985	1.32095	0.186517	-0.000708891	0.00181714	-0.390115	0.696452
rs76578273	15	32289519	-0.000838936	0.0013652	-0.614514	0.538876	0.00115248	0.00185016	0.622906	0.533347
rs72711497	15	32291665	-0.00167112	0.00190978	-0.875034	0.381556	0.000902498	0.00258889	0.348604	0.727387
rs28778704	15	32294270	-0.000714644	0.00112429	-0.63564	0.525012	-0.00043087	0.0015245	-0.28263	0.777461
rs62002887	15	32295887	0.000496656	0.00094457	0.525801	0.599027	0.000278826	0.00128075	0.217706	0.827659
rs12904663	15	32297862	-0.000167145	0.000434229	-0.384924	0.700294	-0.000877514	0.000588688	-1.49063	0.136061
rs7172464	15	32299546	0.000338879	0.000443278	0.764484	0.444579	0.00153738	0.000601056	2.5578	0.0105341
rs12442690	15	32301397	0.00098202	0.000961978	1.02083	0.307334	-0.000685087	0.00130418	-0.525302	0.599373
rs28495614	15	32304780	0.000287359	0.000432445	0.664497	0.506373	0.000549107	0.000586414	0.936381	0.349078
rs78440823	15	32311906	-0.000111563	0.000747435	-0.149261	0.881347	-0.00268207	0.0010136	-2.64609	0.00814327
rs74792754	15	32312000	-0.00103251	0.00141766	-0.728322	0.466417	0.00165274	0.00192111	0.860304	0.389622
rs72713520	15	32314297	0.00305639	0.00141693	2.15705	0.0310026	-0.00134484	0.00192105	-0.700054	0.483894
rs79894191	15	32314501	-0.000287431	0.00100382	-0.286338	0.774619	-0.000432499	0.00136075	-0.317839	0.750607
rs79763354	15	32320048	-0.00122176	0.00132498	-0.922098	0.356478	-0.000169159	0.00179634	-0.0941684	0.924975
rs4779958	15	32320167	-0.000577045	0.000527195	-1.09456	0.273711	0.000449231	0.00071461	0.628637	0.529587
rs116970779	15	32320320	-0.00277094	0.00175413	-1.57966	0.114185	-0.00326035	0.00237802	-1.37104	0.170365
rs8024987	15	32336230	-0.000482474	0.000474796	-1.01617	0.309549	0.000304492	0.00064377	0.472982	0.636227
rs4779563	15	32337237	-0.000244306	0.00051696	-0.472582	0.636512	7.29e-05	0.000700855	0.10398	0.917185
rs28621653	15	32351960	-0.000892007	0.001068	-0.835215	0.403597	0.000378742	0.00144734	0.261682	0.793567
rs72713557	15	32353454	-0.000530714	0.000949516	-0.558931	0.576209	0.00108071	0.00128738	0.839465	0.401209
rs12916592	15	32360563	0.000631901	0.000733169	0.861877	0.388756	-0.000127686	0.00099382	-0.12848	0.897769
rs117978103	15	32367451	-0.00101189	0.00140325	-0.721106	0.470845	-0.00164907	0.00190292	-0.866604	0.38616
rs7179733	15	32373693	-0.000427009	0.000436177	-0.978981	0.32759	0.000494786	0.00059127	0.836819	0.402695
rs62003621	15	32379161	0.00144142	0.000683109	2.11008	0.0348523	0.000340692	0.000926007	0.367915	0.712937
rs7175581	15	32385467	-0.000673687	0.000430289	-1.56566	0.117429	-0.000541907	0.000583387	-0.928898	0.352943
rs8035668	15	32391346	0.000992922	0.000541948	1.83214	0.0669322	0.000629081	0.000734861	0.856054	0.391968
rs8029400	15	32396631	-0.000852566	0.00043501	-1.95988	0.0500111	-0.000334572	0.00058968	-0.567379	0.570457
rs28565043	15	32402112	-0.00026713	0.000514289	-0.519416	0.603471	-0.000489313	0.000697284	-0.701742	0.482841
rs17604861	15	32403369	2.12e-05	0.000964137	0.0219637	0.982477	0.000582712	0.00130703	0.445829	0.655721
rs72715205	15	32404404	-0.000330547	0.00127799	-0.258646	0.795909	0.00374786	0.00173216	2.16368	0.0304894
rs1039394	15	32407729	-0.000241076	0.000875554	-0.275341	0.783054	2.49e-07	0.00118713	0.000209748	0.999833
rs13329159	15	32408359	0.00142345	0.000612227	2.32503	0.0200708	0.000410395	0.000830808	0.493971	0.621327
rs62003626	15	32411085	0.0006162	0.00134134	0.459392	0.645953	0.00423845	0.00181882	2.33033	0.0197895
rs117638796	15	32413895	-0.00132307	0.00109668	-1.20643	0.227651	-0.00246049	0.0014866	-1.65511	0.0979023
rs74694329	15	32414173	0.00105451	0.00114932	0.917508	0.358877	0.000734687	0.00155858	0.471383	0.637367
rs117607568	15	32414984	-0.000823049	0.00154765	-0.531807	0.59486	-0.00346032	0.00209766	-1.64961	0.0990239
rs12916879	15	32417333	-2.25e-05	0.000433221	-0.0519116	0.958599	-0.000377796	0.000587203	-0.643382	0.519977
rs55665138	15	32420579	0.0027517	0.00140683	1.95596	0.0504707	-0.00189827	0.00190732	-0.995255	0.319613
rs78215228	15	32423604	-9.25e-05	0.00141619	-0.0652824	0.947949	-0.0010037	0.0019194	-0.522926	0.601026
rs11633380	15	32425204	-0.000786911	0.00114167	-0.689263	0.490658	0.000848446	0.00154723	0.548365	0.583442
rs12916780	15	32429401	-0.000508265	0.000447588	-1.13556	0.25614	-0.00120875	0.00060681	-1.99198	0.0463744
rs61027465	15	32439006	0.00131459	0.000659639	1.9929	0.0462737	0.00177933	0.000894366	1.98948	0.046649
rs79840629	15	32442419	0.00210233	0.00124999	1.68187	0.0925945	0.000880237	0.00169465	0.519422	0.603467
rs62003658	15	32442586	-3.42e-05	0.000522001	-0.0654827	0.94779	0.000812055	0.000707701	1.14746	0.251195
rs62004460	15	32442808	0.000425178	0.000556433	0.764114	0.4448	0.00129667	0.000754363	1.71889	0.0856346
rs7178176	15	32443813	-0.000638324	0.000474717	-1.34464	0.178742	0.000350594	0.000643498	0.544826	0.585874
rs78827942	15	32444185	-0.000157313	0.000616027	-0.255368	0.798439	-0.000545328	0.000835268	-0.652877	0.513836
rs12906868	15	32444995	-0.000882211	0.000606701	-1.45411	0.145917	0.000808688	0.000822426	0.983296	0.325463
rs57729369	15	32510488	0.00131432	0.00109553	1.19971	0.230253	-0.00263426	0.00148568	-1.7731	0.076213
rs4072398	15	32510510	2.25e-05	0.000594672	0.0378437	0.969812	-0.000350684	0.000806652	-0.43474	0.663752
rs9672615	15	32511555	-0.000270885	0.000556463	-0.486799	0.626401	0.00137432	0.000754382	1.82178	0.0684896
rs2946543	15	32513233	0.000257055	0.000440638	0.583371	0.559644	-0.000642658	0.000597263	-1.07601	0.281925
rs77997955	15	32515100	0.000176635	0.000901329	0.195972	0.844633	0.00120862	0.00122216	0.98892	0.322703
rs11637116	15	32515681	0.000298031	0.000639995	0.465677	0.641447	0.0013279	0.000867648	1.53046	0.125904
rs2937265	15	32515849	9.5e-05	0.00048463	0.196107	0.844526	-0.00109754	0.000656928	-1.67072	0.0947781
rs117917541	15	32795834	9.76e-05	0.000494455	0.197345	0.843558	0.00178309	0.000670332	2.66001	0.00781432
rs4539568	15	32902065	0.000117529	0.000439735	0.267272	0.78926	0.000969786	0.000596119	1.62683	0.103774
rs144655116	15	32917735	-0.00213131	0.00134596	-1.58348	0.113312	-0.00371841	0.00182464	-2.03789	0.0415623
rs61733064	15	32925302	0.000619334	0.00186873	0.331419	0.740328	0.00227933	0.00253414	0.89945	0.368414
rs28666957	15	32925874	-0.00025169	0.000449231	-0.560267	0.575297	0.000530924	0.000609057	0.871714	0.383365
rs8037818	15	32927476	0.000170704	0.000510526	0.33437	0.738101	-0.000173258	0.000691932	-0.250397	0.802281
rs34173159	15	32929624	-0.000788151	0.00113909	-0.691911	0.488994	-0.000306778	0.00154429	-0.198653	0.842534
rs11635997	15	32934093	0.000397645	0.000439891	0.903964	0.366015	0.000420624	0.000595882	0.705885	0.48026
rs78589632	15	32935490	-0.00131343	0.000933543	-1.40693	0.159449	-0.00224154	0.00126562	-1.7711	0.0765446
rs72715242	15	32936148	-0.0002479	0.000674445	-0.367562	0.7132	-0.00172728	0.000914251	-1.88929	0.0588545
rs72715243	15	32937244	-0.000632586	0.000782851	-0.808054	0.41906	0.000238946	0.00106127	0.225152	0.821861
rs78478788	15	32937554	-0.000656882	0.00114269	-0.574854	0.565391	-0.000632496	0.00154881	-0.408376	0.682998
rs28409665	15	32940381	0.000403504	0.000438866	0.919425	0.357874	0.00048278	0.000594911	0.811516	0.41707
rs12443478	15	32944856	-0.000194213	0.000568547	-0.341595	0.732656	0.000467229	0.000770896	0.606085	0.544459
rs11639448	15	32944870	-0.00010091	0.000509102	-0.198212	0.84288	-0.000404514	0.00069011	-0.58616	0.557769
rs117209336	15	32945748	-0.00100028	0.00111588	-0.896404	0.370038	-0.00448526	0.00151306	-2.96437	0.00303331
rs55654632	15	32947045	-0.000327624	0.000513377	-0.638175	0.52336	-0.0010355	0.000695989	-1.48781	0.136801
rs80167305	15	32948906	-0.000553291	0.001	-0.553291	0.580064	-8.55e-05	0.00135574	-0.0630776	0.949705
rs66959609	15	32949592	-0.000209346	0.000531443	-0.39392	0.693641	1.6e-05	0.0007204	0.0222242	0.982269
rs56714246	15	32950759	0.000637095	0.000702838	0.90646	0.364693	0.000100459	0.000952792	0.105437	0.91603
rs76734019	15	32954049	0.00225592	0.0015503	1.45516	0.145627	-0.0018141	0.00210191	-0.863071	0.388099
rs11071887	15	32955095	-0.000196405	0.000479057	-0.409982	0.681819	0.000460495	0.00064935	0.709162	0.478224
rs76047965	15	32956442	0.000108	0.000498147	0.216804	0.828361	-0.000632635	0.000675508	-0.936531	0.349
rs28579568	15	32958119	0.000418532	0.000672805	0.62207	0.533896	0.00121641	0.00091273	1.33271	0.182628
rs16963973	15	32963205	-0.00018375	0.000519851	-0.353467	0.723738	-0.000258936	0.000704876	-0.36735	0.713359
rs12050625	15	32963817	0.00183749	0.00107105	1.71559	0.0862372	0.00182029	0.00145131	1.25423	0.209758
rs12909871	15	32965357	0.00115939	0.000772349	1.50113	0.133324	0.00101717	0.00104689	0.971609	0.331246
rs7161975	15	32967839	-1.47e-05	0.000637593	-0.0231321	0.981545	-0.000284609	0.000864702	-0.329141	0.742049
rs7162000	15	32967880	-0.00053016	0.000435876	-1.21631	0.223868	-0.00136118	0.000590937	-2.30343	0.0212554
rs11071897	15	32971148	0.001892	0.00166299	1.13771	0.255243	-0.00141788	0.00225346	-0.629202	0.529218
rs34278216	15	32971172	-0.000777843	0.000960306	-0.809995	0.417944	-0.00161325	0.00130184	-1.23921	0.215269
rs3817592	15	32971758	0.00058524	0.000461788	1.26734	0.205036	-0.000413118	0.000626257	-0.659662	0.509471
rs78987122	15	32973325	0.000227361	0.000809161	0.280983	0.778724	0.000366992	0.00109683	0.334593	0.737933
rs116303322	15	32973963	-0.000389836	0.0014755	-0.264205	0.791622	-0.00270899	0.00200021	-1.35435	0.175625
rs17816224	15	32976055	-0.000510262	0.000451607	-1.12988	0.258528	0.000968482	0.000612679	1.58073	0.11394
rs16966853	15	32979613	-0.000265858	0.000457176	-0.581522	0.560889	-0.000379271	0.000619774	-0.611951	0.540571
rs8043234	15	32980018	0.000971221	0.000849599	1.14315	0.252976	-0.00131919	0.00115199	-1.14513	0.252155
rs78347867	15	32981603	-0.00230064	0.00176621	-1.30259	0.192715	-7.71e-05	0.00239476	-0.0321943	0.974317
rs17228585	15	32985305	-3.07e-05	0.0011051	-0.0278137	0.977811	-0.000415556	0.00149841	-0.277331	0.781526
rs28399071	15	32992658	0.00225035	0.000731822	3.07499	0.00210525	3.65e-05	0.000992073	0.0368288	0.970622
rs4779584	15	32994756	-0.000174282	0.00054322	-0.320831	0.748339	-0.000683022	0.000736424	-0.927485	0.353675
rs6494598	15	32995468	-2.73e-06	0.000427123	-0.0063899	0.994902	-0.00126512	0.00057892	-2.18531	0.0288667
rs12906052	15	32996702	0.000843304	0.00134321	0.62783	0.530116	-0.00146922	0.00182085	-0.806886	0.419733
rs80018808	15	32999109	-0.00167667	0.0015554	-1.07797	0.281047	-0.00174726	0.0021094	-0.828319	0.40749
rs1534594	15	33005875	0.000137722	0.000427568	0.322106	0.747373	-0.00102169	0.000579606	-1.76274	0.0779452
rs12592288	15	33006508	0.000188542	0.000471573	0.399815	0.689293	-0.00134657	0.000639272	-2.10641	0.0351695
rs72715291	15	33009231	-0.000958736	0.00106834	-0.897404	0.369504	9.93e-05	0.00144805	0.0685595	0.94534
rs35330276	15	33022090	-0.00023742	0.000546845	-0.434163	0.66417	-0.000277555	0.000741489	-0.374321	0.708166
rs75058002	15	33024645	0.00021644	0.0013819	0.156625	0.875541	7.02e-05	0.00187356	0.0374902	0.970094
rs117806536	15	33030684	-0.00102044	0.00102923	-0.991459	0.321463	0.00144277	0.00139549	1.03388	0.301192
rs76507954	15	33032112	-0.00177595	0.00191157	-0.929052	0.352863	-0.000980152	0.00259233	-0.378097	0.705359
rs7175986	15	33033107	0.00123578	0.000688667	1.79445	0.0727428	0.000272732	0.000933349	0.292208	0.770128
rs17228662	15	33033195	0.000855709	0.0011509	0.743516	0.45717	0.00234592	0.00156088	1.50295	0.132853
rs12904470	15	33042833	0.000801373	0.000579701	1.38239	0.166853	0.00151428	0.000785883	1.92685	0.0539996
rs1258742	15	33045732	-0.000789754	0.000426764	-1.85056	0.0642337	-0.000418235	0.000578564	-0.722885	0.469751
rs1258757	15	33051684	0.000100239	0.000455855	0.219892	0.825955	-0.000208573	0.000618033	-0.337479	0.735756
rs76600601	15	33056100	-0.0011232	0.000717917	-1.56453	0.117694	0.000455387	0.0009733	0.467879	0.639871
rs28449413	15	33056955	0.00107597	0.00173238	0.621093	0.534539	-0.000779877	0.00234924	-0.33197	0.739912
rs8036136	15	33057088	-3.52e-05	0.00047307	-0.0744934	0.940618	-0.00180684	0.0006414	-2.81703	0.00484738
rs12148620	15	33058523	0.000497785	0.000428088	1.16281	0.244908	-0.000447828	0.000580293	-0.771728	0.440276
rs12050761	15	33063603	0.000607503	0.000431701	1.40723	0.15936	-0.00016881	0.000585387	-0.288374	0.773061
rs16958652	15	33064354	0.000700221	0.000866725	0.807893	0.419153	-0.00132155	0.00117485	-1.12487	0.260643
rs75798403	15	33066195	-0.000712996	0.000633197	-1.12603	0.260155	-0.00106617	0.000858396	-1.24205	0.21422
rs111351415	15	33072708	-0.00118819	0.00146116	-0.813183	0.416114	0.00137678	0.00197971	0.695444	0.486777
rs74011969	15	33076370	0.00117272	0.00186722	0.628059	0.529966	0.00184581	0.00253257	0.728831	0.466105
rs1258718	15	33078376	0.000372728	0.000487875	0.763981	0.444879	-0.00154722	0.000661536	-2.33883	0.019345
rs1869036	15	33079329	-6.6e-05	0.000455983	-0.144778	0.884886	0.000530855	0.000618247	0.858645	0.390537
rs28574623	15	33083112	0.000419897	0.00172986	0.242734	0.808211	-0.00291245	0.00234558	-1.24168	0.214357
rs7180433	15	33084924	-0.00036356	0.000426123	-0.853181	0.393559	-1.44e-05	0.000577776	-0.0249428	0.980101
rs17228760	15	33085963	-0.000420996	0.00122393	-0.34397	0.730869	0.00204375	0.00165861	1.23221	0.217872
rs117268014	15	33086188	0.000878583	0.0017396	0.505048	0.613526	-0.00148852	0.00235832	-0.63118	0.527923
rs79279968	15	33086718	0.000866277	0.00155509	0.55706	0.577487	0.0053604	0.00210905	2.54161	0.0110347
rs76609421	15	33088983	0.00202982	0.0013763	1.47484	0.140257	0.00177752	0.00186567	0.952749	0.340718
rs16958952	15	33089395	-0.000275586	0.00102307	-0.269372	0.787643	0.00121497	0.001387	0.875965	0.38105
rs145013933	15	33091102	0.000184247	0.00106456	0.173073	0.862594	0.00120809	0.00144359	0.836866	0.402668
rs2339157	15	33091508	0.000145424	0.000555388	0.261842	0.793443	-0.00102825	0.000752996	-1.36554	0.172085
rs2339158	15	33091604	-0.00019841	0.000481033	-0.412467	0.679998	0.00067186	0.000652062	1.03036	0.302841
rs77339637	15	33092182	-0.00042917	0.000991002	-0.433067	0.664967	0.000746961	0.00134329	0.556067	0.578165
rs34696684	15	33092237	0.00312103	0.00130835	2.38547	0.0170581	-0.00141152	0.00177307	-0.79609	0.425981
rs72717656	15	33094860	-0.00146977	0.000615229	-2.38899	0.0168955	-0.000690759	0.000833897	-0.828351	0.407473
rs28502254	15	33100179	0.000856531	0.000717531	1.19372	0.232589	-9.35e-05	0.000972712	-0.096166	0.923389
rs1258798	15	33106155	0.00319859	0.00148176	2.15864	0.0308787	-0.000748862	0.00200966	-0.372631	0.709423
rs16959110	15	33106236	-0.000494932	0.000482003	-1.02682	0.304505	-0.000290741	0.000653588	-0.444838	0.656437
rs12910660	15	33107847	0.000292857	0.00107087	0.273475	0.784489	-0.00169434	0.00145147	-1.16733	0.243077
rs10519750	15	33109681	-0.000184121	0.00060031	-0.30671	0.759065	0.000702608	0.000813737	0.863434	0.3879
rs17228808	15	33112854	0.00277776	0.00150986	1.83974	0.0658067	-0.00376927	0.00204547	-1.84274	0.0653679
rs16959212	15	33118671	0.00093651	0.000816728	1.14666	0.251523	0.000868472	0.00110727	0.784334	0.432845
rs1975678	15	33120215	0.00050923	0.000524877	0.970189	0.331953	-3.34e-05	0.000711997	-0.0469598	0.962545
rs12101843	15	33124275	0.000448819	0.000436672	1.02782	0.304036	-0.000330895	0.000591819	-0.559115	0.576084
rs1258766	15	33129571	6.97e-05	0.000435337	0.160074	0.872823	-0.000645406	0.000590085	-1.09375	0.274065
rs10519753	15	33132225	0.000656576	0.000530408	1.23787	0.215765	0.000720199	0.000718918	1.00178	0.316449
rs72717678	15	33134049	-0.000362558	0.00129217	-0.280581	0.779032	-0.00190908	0.00175124	-1.09013	0.275657
rs17816447	15	33135528	0.0012227	0.00129308	0.945572	0.344368	-0.00371119	0.00175361	-2.11632	0.0343184
rs17228864	15	33139323	-0.00121342	0.000776159	-1.56337	0.117968	-0.00356857	0.00105307	-3.38873	0.000702252
rs10519756	15	33148207	0.000196183	0.000514927	0.380991	0.70321	0.0010436	0.000698204	1.49469	0.134997
rs4780050	15	33151160	-0.000570484	0.00054578	-1.04526	0.295902	0.000428726	0.000739789	0.579524	0.562236
rs79095827	15	33152954	0.00274709	0.00180401	1.52277	0.127817	0.000844554	0.00244604	0.345274	0.729889
rs8040135	15	33158099	-0.000309741	0.000549852	-0.563316	0.57322	-0.000240928	0.000745379	-0.323228	0.746523
rs78837565	15	33158461	0.000537528	0.000963517	0.557881	0.576926	0.00136218	0.00130573	1.04323	0.296842
rs117382859	15	33160420	-0.000141258	0.0016122	-0.0876181	0.93018	0.00213128	0.00218513	0.975354	0.329386
rs4238561	15	33161079	0.0014808	0.00190505	0.777301	0.436982	-0.00044783	0.00258183	-0.173454	0.862294
rs4780053	15	33163454	-0.000867214	0.000475247	-1.82477	0.0680374	0.000109665	0.000644195	0.170235	0.864825
rs72717699	15	33165439	-0.000760735	0.00109474	-0.694902	0.487117	-0.000705237	0.00148434	-0.475119	0.634702
rs12595789	15	33167171	0.000422261	0.000427427	0.987915	0.323195	-0.000679635	0.000579355	-1.17309	0.240762
rs16960330	15	33168228	0.00391642	0.00113793	3.44171	0.000578136	0.00168958	0.00154294	1.09504	0.273501
rs693818	15	33169853	0.0018782	0.00171106	1.09769	0.272343	-0.00174992	0.0023189	-0.754636	0.450468
rs347942	15	33177298	-0.000487625	0.000510115	-0.955913	0.339117	-0.00030803	0.000691915	-0.445185	0.656186
rs79555432	15	33181034	0.000925566	0.00153809	0.601764	0.547332	-0.00111632	0.00208522	-0.53535	0.592409
rs347931	15	33185277	-0.000411328	0.000429564	-0.957548	0.338291	0.000131386	0.000582259	0.225649	0.821475
rs71462827	15	33190313	0.0023668	0.00121399	1.94961	0.0512238	-0.0016183	0.00164601	-0.983168	0.325525
rs75133971	15	33190326	0.000811439	0.000957282	0.847649	0.396634	0.0018972	0.00129824	1.46137	0.143915
rs78428401	15	33191187	0.000684134	0.00115249	0.593612	0.552772	-0.00379845	0.00156274	-2.43063	0.0150734
rs77835804	15	33197689	4.53e-05	0.00107698	0.0420169	0.966485	-0.00293028	0.00146046	-2.0064	0.044814
rs8027369	15	33198928	0.000475818	0.000954789	0.498349	0.618239	0.0010976	0.00129481	0.847697	0.396607
rs79295303	15	33199846	-0.00025494	0.00199183	-0.127993	0.898154	-0.00321289	0.00269977	-1.19006	0.234023
rs71462828	15	33204446	-0.00104763	0.00120003	-0.873006	0.38266	-0.00439906	0.00162668	-2.70432	0.00684491
rs79009592	15	33208429	0.000302127	0.000910635	0.331776	0.740058	-0.00134171	0.00123465	-1.08671	0.277165
rs35705260	15	33208609	-0.000973133	0.0013748	-0.707836	0.479047	-0.0053591	0.00186402	-2.87503	0.00404016
rs79703350	15	33209554	-0.000227707	0.00128359	-0.177399	0.859195	-0.00192662	0.00174032	-1.10705	0.268273
rs4780058	15	33209958	-0.00043415	0.000540687	-0.80296	0.421998	0.000126995	0.000733038	0.173245	0.862459
rs11635965	15	33212764	0.000173918	0.000461626	0.37675	0.706359	0.000622282	0.000625747	0.994463	0.319998
rs10519766	15	33215966	0.000568268	0.0010887	0.521971	0.601691	0.000904137	0.00147578	0.612651	0.540108
rs77170673	15	33216027	-0.00190501	0.0011343	-1.67947	0.0930625	-0.000970273	0.00153794	-0.63089	0.528113
rs35937803	15	33230400	0.000277249	0.000456045	0.607942	0.543226	0.000207161	0.000618257	0.335072	0.737571
rs79965647	15	33235071	-0.000875055	0.000922437	-0.948634	0.342807	-0.000366314	0.00125051	-0.292931	0.769575
rs34015247	15	33246801	0.000967409	0.000581429	1.66385	0.096144	-0.000648473	0.000788255	-0.822669	0.410697
rs62000624	15	33248078	0.000544384	0.00126898	0.428994	0.667928	0.00277944	0.00172087	1.61514	0.106282
rs74014360	15	33248874	0.000228645	0.00110264	0.207362	0.835727	-0.00468478	0.00149488	-3.13387	0.00172532
rs117966955	15	33250239	2.85e-05	0.00141315	0.0201388	0.983933	0.000280002	0.00191512	0.146206	0.883759
rs57077925	15	33258002	0.000500454	0.00115221	0.434342	0.66404	-0.001529	0.00156248	-0.978568	0.327794
rs4611425	15	33258316	0.000375417	0.000540334	0.694787	0.487189	-7.88e-05	0.000732504	-0.107609	0.914306
rs2928023	15	33258981	-0.000492251	0.000538517	-0.914087	0.360672	-8.5e-05	0.000730002	-0.116453	0.907293
rs2923051	15	33259313	0.000504775	0.000808364	0.62444	0.532339	-0.0011949	0.00109568	-1.09055	0.275471
rs2956147	15	33259653	-0.000496223	0.000433856	-1.14375	0.252728	-0.000326404	0.000588204	-0.554916	0.578952
rs150962800	15	33260973	-0.000155446	0.00132467	-0.117347	0.906585	-0.00225113	0.00179576	-1.25359	0.209994
rs117804335	15	33261185	-0.00151667	0.000941091	-1.6116	0.107049	-0.00112201	0.00127548	-0.879675	0.379036
rs17228999	15	33265956	4.6e-05	0.00124925	0.0368256	0.970624	0.00104229	0.00169356	0.615445	0.538262
rs112031693	15	33268475	0.000758817	0.000922148	0.82288	0.410577	-0.000416498	0.00125029	-0.333122	0.739043
rs11631622	15	33276873	-0.000520855	0.001591	-0.327376	0.743384	-0.00196384	0.00215767	-0.910167	0.362735
rs55973188	15	33277324	-0.00187942	0.000820935	-2.28937	0.0220585	-0.00156194	0.00111272	-1.40371	0.160405
rs117648907	15	33277710	-0.000265988	0.00132466	-0.200797	0.840858	-0.00219176	0.00179588	-1.22043	0.222301
rs79959595	15	33278444	6.97e-05	0.00161673	0.0431175	0.965608	-0.00217992	0.00219201	-0.994485	0.319987
rs343929	15	33280954	-0.000391545	0.000548386	-0.713996	0.47523	-9.91e-05	0.000743424	-0.133239	0.894005
rs34180172	15	33281301	0.000349915	0.000989125	0.353762	0.723517	-0.000558539	0.00134091	-0.416539	0.677016
rs17229020	15	33283650	-0.000244846	0.000976999	-0.250611	0.802115	-0.000534951	0.00132486	-0.40378	0.686374
rs114782811	15	33285879	0.000554489	0.00154053	0.359935	0.718896	0.000298921	0.00208794	0.143166	0.886159
rs1871362	15	33288924	0.000296272	0.000430059	0.688911	0.49088	6.12e-05	0.000583303	0.10493	0.916431
rs76725	15	33290270	1.73e-05	0.000459863	0.0375562	0.970042	5.67e-05	0.000623826	0.090834	0.927625
rs71462834	15	33290540	0.000609907	0.00141062	0.43237	0.665473	0.00212634	0.001912	1.11211	0.266094
rs343918	15	33290655	0.000608477	0.000432862	1.40571	0.159812	-0.000964134	0.000586738	-1.64321	0.100341
rs78236847	15	33294717	-0.00154814	0.00109686	-1.41143	0.158119	-0.00270833	0.0014869	-1.82146	0.0685384
rs12591390	15	33297953	-1.88e-05	0.000596296	-0.0315219	0.974853	0.000523371	0.00080861	0.647248	0.517472
rs17229055	15	33298235	-0.000966814	0.000825082	-1.17178	0.241287	-0.00153801	0.00111858	-1.37496	0.169144
rs343925	15	33300482	0.00020659	0.00162352	0.127248	0.898744	0.0012236	0.00220139	0.55583	0.578328
rs112346109	15	33301656	0.00113726	0.00127528	0.891773	0.372515	-0.000975856	0.00172848	-0.564574	0.572364
rs11637416	15	33304172	-8e-05	0.000599609	-0.133339	0.893926	0.000408	0.000812748	0.502	0.615668
rs72719366	15	33307725	0.00158979	0.0013242	1.20056	0.229922	0.00159066	0.00179485	0.886233	0.375493
rs345829	15	33308641	-0.000279598	0.000629339	-0.444273	0.656845	-0.00115608	0.000853176	-1.35503	0.17541
rs71462836	15	33308891	-0.000339556	0.000731789	-0.464008	0.642642	0.000402895	0.000992117	0.406097	0.684672
rs12911519	15	33309019	-0.000811434	0.000903872	-0.897732	0.369329	0.00021962	0.00122525	0.179245	0.857745
rs62001488	15	33309137	0.0013243	0.000848194	1.56132	0.118449	-0.000275491	0.00114962	-0.239637	0.810612
rs71462837	15	33309755	-0.00148624	0.000557253	-2.66707	0.00765193	-0.00431141	0.000755625	-5.70575	1.16e-08
rs117210811	15	33311175	-0.000235347	0.00177846	-0.132332	0.894722	-0.00239356	0.00241098	-0.992774	0.320821
rs116921402	15	33315645	0.00358818	0.00186659	1.92231	0.0545673	0.000775537	0.00253156	0.306347	0.75934
rs117877616	15	33321552	0.000316864	0.0016567	0.191262	0.848321	0.00542558	0.00224484	2.41691	0.0156536
rs345870	15	33322451	-0.000901817	0.000434572	-2.07518	0.0379705	0.00136089	0.000589189	2.30977	0.0209013
rs8039517	15	33326019	0.00206037	0.000462845	4.45154	8.53e-06	0.00162009	0.000627825	2.58049	0.00986656
rs75180953	15	33335651	-0.00184244	0.00161019	-1.14424	0.252525	0.00175591	0.00218287	0.804402	0.421166
rs112841508	15	33338673	0.000853321	0.00129674	0.658053	0.510505	0.000192326	0.00175819	0.109389	0.912894
rs345748	15	33343118	-0.000852628	0.000500165	-1.70469	0.0882528	-0.00368314	0.000677672	-5.435	5.48e-08
rs12909281	15	33345389	-0.00109493	0.00141336	-0.774699	0.438518	0.000131878	0.00191597	0.0688311	0.945124
rs343914	15	33346496	0.00104301	0.000833319	1.25163	0.210705	-0.000703321	0.00112962	-0.622618	0.533536
rs117414017	15	33352471	-0.0015692	0.00205109	-0.765055	0.44424	0.00392005	0.00278078	1.40969	0.158631
rs2306277	15	33357262	-0.000468473	0.00042889	-1.09229	0.274705	0.000969787	0.0005815	1.66773	0.0953696
rs11072170	15	33359370	0.00128604	0.000445373	2.88757	0.00388261	0.00129042	0.000603919	2.13675	0.0326191
rs11858145	15	33359574	-0.000822445	0.000441899	-1.86116	0.0627227	0.00112458	0.000599192	1.87683	0.0605427
rs141655944	15	33359950	0.00222577	0.00182674	1.21844	0.223057	0.00526854	0.00247726	2.12676	0.0334409
rs11636433	15	33365618	0.00138287	0.000444902	3.10826	0.0018821	0.00153745	0.000603119	2.54917	0.0107985
rs79008474	15	33368833	0.000377301	0.00102785	0.367079	0.71356	0.00198741	0.00139258	1.42715	0.153538
rs75706966	15	33377057	-0.0017254	0.000881741	-1.95682	0.0503701	-0.000902379	0.00119534	-0.754914	0.450301
rs345797	15	33377152	-0.0011204	0.00069621	-1.60929	0.107555	-0.00406903	0.000943628	-4.31211	1.62e-05
rs75411053	15	33389880	-0.00109983	0.00082203	-1.33795	0.180915	-0.00375901	0.00111455	-3.37268	0.00074451
rs74432703	15	33391737	-0.00213525	0.00101609	-2.10144	0.0356036	-0.000982386	0.00137747	-0.71318	0.475735
rs16964934	15	33396770	-0.00068488	0.00101958	-0.671727	0.501758	-0.00318333	0.00138242	-2.30272	0.021295
Affx-11446473	15	33402167	-0.000158671	0.000486593	-0.326086	0.744359	-0.002507	0.000659582	-3.80089	0.000144205
rs117880751	15	33411895	0.000876238	0.000944888	0.927346	0.353748	0.00304254	0.00128159	2.37404	0.0175951
rs1902152	15	33412653	-0.00100923	0.000596899	-1.69078	0.0908796	-0.00046405	0.000809148	-0.573505	0.566303
rs34830403	15	33418343	-0.00109834	0.000719059	-1.52747	0.126646	-0.00278963	0.00097465	-2.86219	0.00420754
rs141456737	15	33421075	0.00239817	0.00116514	2.05827	0.0395648	0.00398648	0.00158002	2.52306	0.0116344
rs11630560	15	33422615	-0.00270601	0.00083154	-3.25421	0.00113721	0.000332666	0.00112734	0.295089	0.767926
rs17235701	15	33423862	0.0017147	0.000439448	3.90193	9.54e-05	0.00134307	0.000595723	2.25452	0.0241644
rs112531076	15	33424781	7.41e-05	0.00139789	0.0529857	0.957743	0.000207836	0.00189506	0.109672	0.912669
rs17816892	15	33430046	-0.00139187	0.000895265	-1.5547	0.120018	-0.00185694	0.00121375	-1.52991	0.12604
rs4779608	15	33431944	0.0012609	0.000427066	2.95248	0.00315259	0.000217573	0.000578949	0.375806	0.707061
rs2444970	15	33435257	-0.00141518	0.0004325	-3.2721	0.00106765	-0.000370671	0.000586275	-0.632248	0.527225
rs2468758	15	33438052	0.00102284	0.000876235	1.16732	0.243084	-7.44e-05	0.00118781	-0.0626331	0.950059
rs11631772	15	33444959	0.00147709	0.000430223	3.43332	0.000596327	0.000858444	0.000583455	1.47131	0.141208
rs28377066	15	33446258	0.00143474	0.000430285	3.33438	0.000854989	0.000762393	0.000583349	1.30693	0.191239
rs1399077	15	33446879	-0.00114767	0.000478875	-2.3966	0.0165486	-0.000421171	0.000649204	-0.64875	0.516501
rs1399078	15	33446947	-0.0011794	0.000477382	-2.47056	0.0134908	-0.000426825	0.000647178	-0.659518	0.509564
rs17235791	15	33447684	-0.00128263	0.000478311	-2.68159	0.00732772	-0.000466683	0.000648474	-0.719663	0.471733
rs8040565	15	33453001	0.00177761	0.00149004	1.19299	0.232873	-0.00119872	0.0020198	-0.593483	0.552858
rs4369627	15	33456506	0.000820624	0.000628829	1.305	0.191893	0.000977629	0.000852344	1.14699	0.251387
rs117209258	15	33457882	-0.00161254	0.00198413	-0.812719	0.41638	-0.003131	0.00268884	-1.16444	0.244246
rs7173471	15	33459079	-0.000777299	0.000668651	-1.16249	0.245038	-0.00207412	0.000906579	-2.28785	0.0221469
rs10519799	15	33460966	0.000287929	0.000576374	0.499553	0.61739	0.00054948	0.00078142	0.703182	0.481943
rs8028696	15	33466839	-0.00087279	0.000484301	-1.80216	0.0715206	-0.00103414	0.000656494	-1.57525	0.115201
rs13380367	15	33472836	0.00223175	0.000998244	2.23568	0.0253737	0.000615716	0.00135319	0.455011	0.649102
rs78829920	15	33473676	0.001447	0.00135966	1.06423	0.287223	0.00263829	0.00184367	1.431	0.152432
rs11632374	15	33478617	-0.00107046	0.00044142	-2.42503	0.0153078	-0.000936898	0.00059853	-1.56533	0.117506
rs59620346	15	33480558	0.000116591	0.00128607	0.0906568	0.927765	-0.00392092	0.0017444	-2.24772	0.024595
rs11072312	15	33481944	3.49e-05	0.000591565	0.0590008	0.952951	0.000800158	0.000802125	0.997548	0.318499
rs11633925	15	33482148	0.00101464	0.000453145	2.23912	0.0251491	0.000323852	0.000614246	0.527234	0.598031
rs11858945	15	33491163	-0.000400704	0.00077041	-0.520117	0.602982	0.00107327	0.00104442	1.02762	0.304129
rs12442142	15	33492669	0.000785685	0.000704453	1.11531	0.264718	0.0016609	0.000955045	1.73908	0.082022
rs112542271	15	33493118	-0.000243039	0.00137698	-0.176501	0.859901	-0.00376226	0.00186726	-2.01485	0.0439211
rs67585854	15	33498680	-0.000625938	0.000539792	-1.15959	0.246216	-0.00101625	0.000731777	-1.38874	0.164912
rs117493187	15	33501830	-0.000224742	0.0020862	-0.107728	0.914211	-0.00117847	0.00282883	-0.416592	0.676977
rs12908986	15	33502385	0.000265203	0.000477812	0.555036	0.57887	-0.000452826	0.000647808	-0.699013	0.484545
rs7169713	15	33506008	2.57e-05	0.000447592	0.0574486	0.954188	-0.000129647	0.000606643	-0.213712	0.830772
rs62014194	15	33514656	-0.000354083	0.000947525	-0.373692	0.708633	0.000391032	0.0012845	0.304423	0.760806
rs8038569	15	33517920	0.000162749	0.000429827	0.378638	0.704957	0.00132397	0.000582643	2.27235	0.0230661
rs6494978	15	33518480	0.000109483	0.000473583	0.231181	0.817175	-0.000716539	0.000642031	-1.11605	0.264401
rs76231439	15	33518545	0.00136288	0.0015158	0.89912	0.368589	0.00154876	0.00205479	0.753735	0.451009
rs8024512	15	33520413	-8.03e-05	0.000426547	-0.188169	0.850744	-0.00128142	0.0005785	-2.21507	0.0267557
rs12443212	15	33522285	0.000627515	0.000539272	1.16363	0.244574	0.00164907	0.000731037	2.25579	0.0240842
rs72723458	15	33523274	-0.000772311	0.000974011	-0.792918	0.427826	0.00320849	0.00132048	2.42979	0.0151082
rs76508940	15	33523822	-0.00152245	0.000994973	-1.53014	0.125983	-0.000448356	0.00134921	-0.332309	0.739656
rs35035882	15	33524077	-0.000798528	0.0014344	-0.556698	0.577734	-0.000557874	0.00194537	-0.286769	0.774289
rs2292548	15	33528078	5.63e-05	0.000950427	0.0592763	0.952732	-9.43e-05	0.00128853	-0.0732169	0.941634
rs8025470	15	33528268	-9.22e-05	0.000781297	-0.117945	0.906111	0.0009775	0.00105914	0.922919	0.35605
rs2292547	15	33528427	0.000136076	0.000472915	0.287739	0.773547	-0.000635484	0.000641042	-0.99133	0.321525
rs72723472	15	33533615	2.47e-05	0.000584472	0.0422096	0.966332	-0.00067714	0.00079239	-0.854554	0.392799
rs77483789	15	33533971	0.000693102	0.000774537	0.89486	0.370863	-0.00100533	0.00104995	-0.957494	0.338319
rs11854506	15	33533983	-0.000233811	0.000477771	-0.48938	0.624573	-0.000159559	0.000647533	-0.246411	0.805364
rs35305925	15	33534392	0.000158873	0.000453647	0.350214	0.726179	0.000173914	0.000614986	0.282793	0.777336
rs34152137	15	33535306	-0.00108287	0.000493508	-2.19422	0.0282204	-0.0010722	0.000668959	-1.60279	0.108982
rs73384417	15	33536932	-0.0013854	0.000819463	-1.69061	0.0909115	-0.00173604	0.00111114	-1.5624	0.118194
rs974228	15	33537514	0.000529701	0.00085102	0.622431	0.533659	-0.00218879	0.00115322	-1.89798	0.0576993
rs75289990	15	33539418	0.000975043	0.000759451	1.28388	0.199186	-0.00161371	0.00102917	-1.56798	0.116886
rs11630548	15	33540309	-0.00040525	0.000479124	-0.845814	0.397657	1.57e-05	0.000649462	0.0241056	0.980768
rs17235868	15	33540441	0.00102395	0.000438112	2.33718	0.0194303	0.00200162	0.000593915	3.37021	0.000751193
rs62012378	15	33541774	0.00109335	0.000801623	1.36392	0.172593	-0.0012009	0.00108691	-1.10488	0.269214
rs115339301	15	33546471	-0.002347	0.0018071	-1.29876	0.194026	-0.00204768	0.00245011	-0.835753	0.403294
rs12900438	15	33552927	-0.000316687	0.000842891	-0.375716	0.707129	0.0010863	0.00114302	0.950372	0.341924
rs34774323	15	33556697	-0.000548136	0.000480038	-1.14186	0.253514	-0.000134947	0.000650773	-0.207364	0.835725
rs62012390	15	33564090	0.000468233	0.000823145	0.568834	0.569469	-0.00198835	0.00111613	-1.78147	0.0748374
rs8035603	15	33564755	-0.00110769	0.0011345	-0.976368	0.328883	-0.00232182	0.0015381	-1.50953	0.131163
rs1514040	15	33566762	-0.00143266	0.000801101	-1.78837	0.0737174	-0.000457521	0.00108604	-0.421275	0.673555
rs11072374	15	33568763	-0.000163157	0.000518831	-0.314471	0.753164	0.000553158	0.000703137	0.7867	0.431458
rs35240384	15	33574523	0.000469005	0.00154618	0.303331	0.761638	-0.00132699	0.00209586	-0.633149	0.526637
rs11631266	15	33575097	5.41e-06	0.000495851	0.010912	0.991294	0.000415427	0.000672328	0.617894	0.536646
rs72725431	15	33576017	0.000786206	0.000789079	0.996359	0.319077	6.76e-05	0.00107146	0.0630931	0.949692
rs12441123	15	33578202	-0.000889113	0.00110743	-0.802864	0.422054	-0.000133964	0.00150126	-0.0892343	0.928896
rs7170840	15	33580085	0.000157525	0.000438148	0.359526	0.719202	-0.000378981	0.000593862	-0.638163	0.523368
rs2203358	15	33580609	-0.000524928	0.000512948	-1.02335	0.306141	-0.000437962	0.000695329	-0.629862	0.528785
rs17817054	15	33582066	0.00261989	0.00117209	2.23523	0.0254027	-0.00162637	0.00158854	-1.02382	0.305923
rs80003777	15	33584641	0.000625776	0.000826312	0.757313	0.448863	-0.00242632	0.00111995	-2.16645	0.0302776
rs11633122	15	33588651	-0.00032062	0.000843812	-0.379966	0.703971	-0.000459753	0.00114364	-0.402009	0.687678
rs2676066	15	33592599	-0.000104896	0.000450261	-0.232967	0.815787	0.000217811	0.000610377	0.356846	0.721207
rs58739429	15	33593447	-0.00130168	0.00092675	-1.40457	0.16015	0.000669471	0.00125655	0.532786	0.594182
rs2670948	15	33595844	0.000118751	0.000427046	0.278075	0.780955	-0.000936753	0.000578771	-1.61852	0.105551
rs2676073	15	33598985	0.000708495	0.000432514	1.63809	0.101405	-0.000733906	0.000586388	-1.25157	0.210727
rs56116505	15	33602098	-0.000493563	0.00124989	-0.394886	0.692928	-0.000571513	0.00169395	-0.337384	0.735827
rs62013798	15	33604771	-0.000101972	0.00110507	-0.0922766	0.926478	-0.00314368	0.00149939	-2.09664	0.0360266
rs77888814	15	33605803	0.000185217	0.00183024	0.101198	0.919393	0.00220923	0.00248105	0.890441	0.37323
rs117140230	15	33608855	-0.000686242	0.00131712	-0.521016	0.602356	0.00306221	0.00178548	1.71506	0.086335
rs79166622	15	33610019	-0.00124998	0.000946465	-1.32068	0.186608	-0.0022889	0.00128321	-1.78373	0.0744687
rs8039430	15	33613395	-0.000348225	0.000779374	-0.4468	0.655019	-0.000652578	0.0010562	-0.617852	0.536674
rs2048661	15	33617422	-0.000511261	0.000445121	-1.14859	0.250727	0.000448012	0.000604055	0.741674	0.458285
rs2670944	15	33622773	-3.02e-05	0.000438633	-0.0688908	0.945077	-0.000573442	0.000594677	-0.964292	0.3349
rs72725445	15	33629376	0.00150028	0.00119075	1.25994	0.20769	0.000702801	0.0016147	0.435252	0.66338
rs28538120	15	33635641	-0.000294563	0.000590371	-0.498946	0.617818	0.00036155	0.000800523	0.451642	0.651527
rs8030923	15	33637261	-0.00013213	0.000433237	-0.304983	0.760379	-0.000607679	0.000587512	-1.03433	0.300984
rs7176762	15	33638335	0.000236028	0.000568427	0.41523	0.677974	0.000632845	0.000770835	0.820986	0.411655
rs72725452	15	33638559	0.000697061	0.000944839	0.737757	0.460663	-0.000389896	0.00128074	-0.304429	0.760801
rs16969942	15	33644802	-0.000418708	0.00120265	-0.348155	0.727724	0.000622138	0.00163066	0.381525	0.702814
rs72725455	15	33645069	-0.00201132	0.00185307	-1.0854	0.277745	-0.00411383	0.00251183	-1.63778	0.101469
rs16969959	15	33646961	-0.00131378	0.00106674	-1.23158	0.218106	-0.00038776	0.00144663	-0.268045	0.788665
rs16969965	15	33647559	-0.000823149	0.00105177	-0.782632	0.433844	-0.00316912	0.00142553	-2.22311	0.0262092
rs8029781	15	33651012	0.00228324	0.00134105	1.70257	0.0886497	-0.00123595	0.00181858	-0.679628	0.496741
rs79300789	15	33654039	-0.000231808	0.000869657	-0.266552	0.789815	-0.00122934	0.00117909	-1.04262	0.297125
rs16970122	15	33657136	-0.000143357	0.000642905	-0.222983	0.823549	-0.000112554	0.000871776	-0.129109	0.897272
rs17235968	15	33659922	-4.11e-05	0.000706822	-0.0581533	0.953627	0.000825766	0.000958156	0.861828	0.388783
rs17235989	15	33661005	-0.000137228	0.000760862	-0.180358	0.856871	-0.000328297	0.00103091	-0.318452	0.750142
rs8032622	15	33661286	-0.00025488	0.000710351	-0.358809	0.719738	0.00185899	0.000962995	1.93042	0.0535555
rs113909762	15	33663973	2.6e-05	0.00131649	0.0197321	0.984257	-0.00316723	0.00178496	-1.77439	0.0759996
rs12901406	15	33665515	0.000489652	0.000816283	0.599856	0.548603	5.02e-05	0.00110668	0.0453704	0.963812
rs72725467	15	33667013	0.000406445	0.000704838	0.57665	0.564176	0.00123386	0.000955424	1.29143	0.196556
rs76160920	15	33668414	-0.000305889	0.00148918	-0.205408	0.837253	-0.000287158	0.00201896	-0.142231	0.886898
rs10438372	15	33671597	0.000799942	0.00147524	0.542246	0.58765	-0.00362419	0.00199987	-1.81221	0.0699544
rs74693534	15	33676468	0.00123048	0.00126071	0.97602	0.329055	0.00148798	0.00171017	0.870075	0.38426
rs2676051	15	33681946	0.00027121	0.000532603	0.509216	0.610601	0.000169383	0.000722737	0.234363	0.814703
rs79555420	15	33685147	0.00325656	0.00196926	1.6537	0.0981897	0.00113462	0.00266982	0.424979	0.670852
rs11630319	15	33687168	0.000533563	0.000759226	0.702773	0.482198	0.000451262	0.0010292	0.438459	0.661054
rs7350804	15	33687619	-0.000500637	0.00046572	-1.07498	0.282387	-0.000287766	0.000631035	-0.456023	0.648374
rs17236017	15	33690319	0.00033397	0.000612904	0.544898	0.585824	0.000214573	0.000830799	0.258273	0.796196
rs2676067	15	33690362	0.000201095	0.000629249	0.31958	0.749287	0.000780014	0.000853243	0.914176	0.360625
rs2676070	15	33690502	0.000591295	0.000527192	1.12159	0.262036	-0.000413739	0.000714519	-0.579046	0.562559
rs61304639	15	33693424	0.000967701	0.00106441	0.909145	0.363275	0.00164155	0.00144281	1.13774	0.255229
rs17817151	15	33693635	-0.000802565	0.000462395	-1.73567	0.0826234	-0.000154784	0.000626737	-0.246967	0.804934
rs75785797	15	33695537	0.000492512	0.000688655	0.71518	0.474498	0.000688152	0.000933528	0.737152	0.461031
rs2676041	15	33697003	0.000116352	0.000431332	0.26975	0.787353	7.92e-06	0.000584758	0.0135406	0.989197
rs71462866	15	33698215	-0.000506876	0.000815364	-0.621656	0.534168	0.000121823	0.00110531	0.110216	0.912238
rs10519818	15	33712398	0.000112074	0.000687946	0.162911	0.870589	-0.000657366	0.000932566	-0.7049	0.480873
rs2339272	15	33713562	0.000783363	0.000528111	1.48333	0.137988	0.000180475	0.000715983	0.252066	0.80099
rs117894215	15	33716020	0.00061459	0.00147904	0.415534	0.677751	-0.00503405	0.00200625	-2.50919	0.0121014
rs17817182	15	33716899	-0.000186957	0.00138399	-0.135085	0.892545	-0.000259653	0.00187638	-0.13838	0.88994
rs17236056	15	33720854	0.000459843	0.00053521	0.859182	0.390241	-0.000568365	0.000725608	-0.783294	0.433455
rs62015581	15	33727711	-0.00131115	0.00108178	-1.21203	0.225503	-0.000904093	0.00146678	-0.61638	0.537644
rs2596238	15	33733670	0.000664529	0.000593602	1.11948	0.262934	-0.000551738	0.000804812	-0.685549	0.492998
rs2596240	15	33734756	0.000227266	0.000550074	0.413155	0.679494	-0.000660663	0.000745748	-0.885906	0.375669
rs16970977	15	33735116	0.000538555	0.000484387	1.11183	0.266213	-0.000512177	0.000656778	-0.779833	0.43549
rs115170660	15	33740444	-0.000441915	0.00206549	-0.213952	0.830585	-0.00263732	0.00280009	-0.941868	0.346261
rs2339273	15	33740861	0.000569033	0.00048675	1.16905	0.242386	-0.000309837	0.000659955	-0.469481	0.638726
rs59656301	15	33744403	0.000101056	0.00178603	0.0565811	0.954879	-0.000522998	0.00242153	-0.215979	0.829005
rs16971175	15	33748434	0.00054474	0.00060987	0.893206	0.371748	0.000393446	0.000827051	0.475722	0.634273
rs28484793	15	33752192	-0.0035617	0.00129746	-2.74515	0.00604877	-0.00265324	0.00175909	-1.50831	0.131477
rs2676097	15	33759652	-0.000874158	0.000427	-2.04721	0.0406384	0.000675812	0.000578833	1.16754	0.242993
rs2572188	15	33764355	0.000375078	0.000707945	0.529813	0.596242	-0.000882043	0.00096004	-0.918757	0.358223
rs75990677	15	33766554	0.00192786	0.000992134	1.94314	0.0519997	0.000290437	0.00134504	0.215932	0.829041
rs28670663	15	33766905	-0.0024642	0.00115884	-2.12643	0.0334679	-0.00316945	0.0015712	-2.01722	0.0436732
rs59436137	15	33776679	-0.00104574	0.000958917	-1.09054	0.275475	-0.00194895	0.00129986	-1.49935	0.133785
rs2572175	15	33777705	-0.000896553	0.00042802	-2.09465	0.0362029	0.000298835	0.000580151	0.515099	0.606484
rs12324605	15	33780118	-5.89e-05	0.000560024	-0.105254	0.916175	-0.00067608	0.000759176	-0.890544	0.373174
rs7167430	15	33781323	0.000609852	0.000680063	0.896759	0.369848	-0.000919306	0.000922199	-0.996863	0.318832
rs1369308	15	33785483	0.000384465	0.000458377	0.838753	0.401609	0.00109924	0.000621557	1.76853	0.076973
rs17817212	15	33788208	0.00148959	0.00115949	1.28469	0.198902	0.000126595	0.00157224	0.0805189	0.935825
rs2596177	15	33788378	-8.54e-05	0.000433264	-0.197132	0.843724	0.000756152	0.000587388	1.28731	0.197986
rs16971757	15	33788558	-0.000749158	0.000556301	-1.34668	0.178085	-0.000958773	0.000754213	-1.27122	0.20365
rs56059748	15	33790434	0.000353304	0.00117776	0.29998	0.764193	-4.13e-05	0.00159665	-0.0258828	0.979351
rs75241793	15	33792116	-0.00174702	0.00077923	-2.24198	0.0249632	-5.9e-05	0.00105607	-0.0558609	0.955453
rs16971773	15	33792552	-0.00227534	0.00123893	-1.83654	0.0662787	-0.00143795	0.00167981	-0.856018	0.391988
rs17817220	15	33793418	-0.00137551	0.000833052	-1.65117	0.0987047	0.000122457	0.00112925	0.108441	0.913646
rs34472763	15	33793913	0.000266582	0.00131063	0.2034	0.838822	-0.00110664	0.00177663	-0.622888	0.533359
rs4144333	15	33794552	-2.04e-06	0.000678512	-0.00300463	0.997603	0.000166569	0.000919649	0.181123	0.856271
rs1865498	15	33794585	-5.67e-05	0.000445337	-0.127375	0.898644	-9.03e-05	0.00060362	-0.149649	0.881042
rs7169155	15	33798096	4.29e-05	0.000452447	0.0948954	0.924398	0.000238886	0.000613392	0.38945	0.696943
rs7165389	15	33801946	-0.000717341	0.000717483	-0.999802	0.317407	0.000247939	0.00097237	0.254984	0.798736
rs2596211	15	33804910	0.000330762	0.000438416	0.754446	0.450582	0.000833026	0.000594531	1.40115	0.161171
rs11632989	15	33806622	0.00114022	0.000649024	1.75682	0.0789497	-0.000380152	0.000879816	-0.432082	0.665682
rs6495130	15	33810168	0.000192241	0.000455197	0.422325	0.672788	6.45e-05	0.000617073	0.104518	0.916759
rs8026464	15	33812915	-3.25e-05	0.000426684	-0.076143	0.939305	0.000381411	0.000578488	0.659324	0.509688
rs76957619	15	33815908	0.000552809	0.00104146	0.530801	0.595557	0.000335125	0.00141144	0.237435	0.81232
rs117287172	15	33817859	-0.000830327	0.00152195	-0.545569	0.585362	-0.00187565	0.00206359	-0.908924	0.363391
rs114260361	15	33824193	-0.000654224	0.00140166	-0.46675	0.640679	0.00234303	0.00190055	1.23281	0.217646
rs10519823	15	33832420	0.000686858	0.00070517	0.974032	0.330041	-0.00200232	0.000956121	-2.09421	0.0362422
rs9302271	15	33841803	-0.000291867	0.000552916	-0.527868	0.597591	0.00017078	0.000749516	0.227854	0.81976
rs117744860	15	33842634	-0.00186722	0.00201675	-0.925855	0.354522	0.00327414	0.00273378	1.19766	0.231051
rs12908774	15	33843243	0.000408959	0.000546101	0.748871	0.453935	0.000135141	0.000740711	0.182448	0.855231
rs3829474	15	33849528	-0.000660743	0.000519449	-1.27201	0.203372	0.000514704	0.000704181	0.730926	0.464825
rs1435122	15	33855952	-0.000292143	0.000608598	-0.480027	0.631208	-0.000288947	0.000825171	-0.350166	0.726214
rs116935597	15	33863599	0.000564039	0.00138612	0.406921	0.684066	0.00160033	0.001879	0.851693	0.394385
rs683553	15	33866078	-8.48e-05	0.000483203	-0.175401	0.860765	0.000455554	0.000655147	0.695346	0.486839
rs674155	15	33872177	-8.23e-05	0.000513093	-0.160416	0.872554	0.000348925	0.00069564	0.501588	0.615958
rs581954	15	33873369	-0.000380256	0.000655232	-0.580339	0.561687	-0.000143572	0.000888152	-0.161652	0.87158
rs668570	15	33873657	-0.000807935	0.000525246	-1.5382	0.124	-0.000229785	0.000712264	-0.322613	0.746989
rs2077268	15	33873751	0.000267726	0.000727642	0.367937	0.712921	0.00121088	0.000986348	1.22764	0.219582
rs877087	15	33874275	-0.000820334	0.000427955	-1.91687	0.0552554	-0.000454735	0.000580286	-0.78364	0.433252
rs3794586	15	33875264	-0.000865429	0.000641596	-1.34887	0.17738	-0.00188872	0.000869772	-2.17151	0.0298935
rs2132207	15	33878924	-0.000189081	0.000702345	-0.269214	0.787765	-0.00241093	0.00095191	-2.53273	0.0113182
rs72709291	15	33883072	0.000508437	0.00044747	1.13625	0.255854	0.000842057	0.000606641	1.38806	0.165119
rs636199	15	33892035	-3.79e-05	0.00044385	-0.0854242	0.931924	-0.000158667	0.000601693	-0.263701	0.79201
rs17236252	15	33892442	0.00201759	0.00187239	1.07755	0.281236	0.000804131	0.00253777	0.316865	0.751346
rs2437135	15	33893769	0.000924716	0.000440287	2.10026	0.0357072	0.000680305	0.000596745	1.14003	0.254276
rs10519833	15	33894495	-0.000853172	0.000568843	-1.49984	0.133658	0.000594781	0.000771122	0.771318	0.440519
rs56391517	15	33901499	-0.000202275	0.00120359	-0.168059	0.866537	-0.00290804	0.00163215	-1.78172	0.0747955
rs2229116	15	33905410	0.000160529	0.000511654	0.313746	0.753714	0.000442941	0.000693606	0.638607	0.523079
rs4324093	15	33907850	-0.000599967	0.000589734	-1.01735	0.308987	0.000204467	0.000800034	0.255573	0.79828
rs192436140	15	33910467	-0.000595594	0.00157222	-0.378823	0.704819	-0.00179815	0.00213148	-0.843614	0.398886
rs4780135	15	33911837	0.00141996	0.00102056	1.39135	0.164119	0.000118196	0.00138346	0.0854353	0.931915
rs9806579	15	33913636	0.000507881	0.00101414	0.500802	0.616511	-0.000584557	0.0013746	-0.425258	0.670649
rs951443	15	33917831	-0.000403329	0.000754695	-0.534426	0.593047	0.00110769	0.00102322	1.08256	0.279007
rs77587145	15	33921409	-0.00160376	0.000978279	-1.63937	0.101138	0.00135329	0.00132557	1.02091	0.307297
rs41279206	15	33922339	0.00116275	0.00132969	0.874451	0.381873	0.00194765	0.00180292	1.08028	0.28002
rs4780138	15	33922983	-9.29e-05	0.000626194	-0.148412	0.882017	-0.00111272	0.000848813	-1.31091	0.189889
rs17236371	15	33923062	-0.000138177	0.00125893	-0.109757	0.912602	-0.00289267	0.00170664	-1.69495	0.0900858
rs17817452	15	33924054	0.000683328	0.000441328	1.54834	0.12154	1.53e-06	0.000598356	0.00255688	0.99796
rs2291732	15	33925364	-0.00087772	0.000587204	-1.49475	0.134982	0.000235465	0.000795942	0.295832	0.767359
rs8030266	15	33931751	0.000797317	0.00046244	1.72415	0.0846811	0.000592669	0.000627039	0.945186	0.344565
rs35692607	15	33932670	-0.000348196	0.000426817	-0.815798	0.414616	-0.000292747	0.000578693	-0.505877	0.612944
rs11072574	15	33932822	-0.00078624	0.000802693	-0.979503	0.327332	-0.000334724	0.00108862	-0.307476	0.758482
rs7178786	15	33933221	0.00209703	0.000975203	2.15035	0.0315285	-0.000393579	0.00132217	-0.297677	0.76595
rs1565934	15	33937462	-0.000712255	0.000599453	-1.18818	0.234765	-0.000921508	0.000812579	-1.13405	0.256773
rs12438930	15	33937553	-7.88e-05	0.000454106	-0.173633	0.862154	-0.00119898	0.000615545	-1.94783	0.0514357
rs79890390	15	33937837	-0.000723319	0.000971076	-0.744863	0.456355	-0.00219593	0.00131684	-1.66758	0.0954
rs79620659	15	33939768	-0.000434782	0.00141427	-0.307424	0.758521	0.00324808	0.00191788	1.69357	0.0903472
rs17236399	15	33944000	0.00133387	0.00146038	0.913374	0.361047	-0.00245034	0.00197962	-1.23778	0.215799
rs12911078	15	33944045	-0.00132851	0.000972396	-1.36622	0.171871	0.000675954	0.00131832	0.51274	0.608134
rs12101933	15	33945399	0.000505459	0.000532037	0.950045	0.34209	-0.000618196	0.00072152	-0.856797	0.391558
rs77980894	15	33946832	-0.00156756	0.00151446	-1.03506	0.300643	-0.000374653	0.00205241	-0.182542	0.855157
rs12440581	15	33948663	-5.11e-05	0.000426688	-0.119698	0.904723	-0.000162844	0.000578358	-0.281562	0.778279
rs7163100	15	33951138	2.42e-05	0.000562054	0.0431022	0.96562	0.000991775	0.000761806	1.30187	0.19296
rs2279662	15	33951910	-0.000274118	0.00061529	-0.44551	0.655951	0.000470411	0.000834118	0.563962	0.57278
rs4779627	15	33953423	0.000196026	0.00131805	0.148724	0.881771	0.000288229	0.00178732	0.161264	0.871886
rs7176438	15	33953594	0.000226336	0.000749474	0.301993	0.762658	0.00160667	0.00101596	1.58143	0.11378
rs72713249	15	33953619	0.000355852	0.0013316	0.267236	0.789288	0.000636157	0.00180568	0.352309	0.724607
rs4780144	15	33954652	0.000325029	0.00131326	0.247498	0.804523	0.000623584	0.00178102	0.350127	0.726244
rs1495284	15	33957791	0.000736434	0.00107517	0.684947	0.493378	0.00142366	0.00145787	0.976528	0.328804
rs35250279	15	33965642	-0.00142348	0.000963074	-1.47806	0.139393	0.000836993	0.00130618	0.640796	0.521655
rs4780148	15	33966355	0.000126761	0.000706574	0.179402	0.857622	0.000835706	0.000957878	0.872455	0.382961
rs4779630	15	33967168	0.000869907	0.000434298	2.00302	0.0451763	0.000826739	0.000588733	1.40427	0.16024
rs78828848	15	33968766	0.00119037	0.00119762	0.993944	0.320251	0.0012315	0.00162333	0.758625	0.448078
rs4779632	15	33972507	0.00078457	0.000693436	1.13142	0.257877	-0.000247855	0.000940172	-0.263627	0.792067
rs4780154	15	33974420	0.000441427	0.000588769	0.749745	0.453409	0.000303095	0.000798179	0.379732	0.704144
rs10519861	15	33986058	-0.000321072	0.000432291	-0.742721	0.457651	-0.000593933	0.000586042	-1.01346	0.310839
rs17817512	15	33986096	1.86e-05	0.000707639	0.0262986	0.979019	0.0010342	0.000959202	1.07819	0.280949
rs117479455	15	33987622	0.00220238	0.00135773	1.62211	0.104782	0.00133222	0.00184124	0.723546	0.469345
rs16957550	15	33988334	-0.000232553	0.00166022	-0.140074	0.888602	-0.00202765	0.00225044	-0.901002	0.367588
rs2879406	15	33989484	0.000119032	0.000801444	0.148522	0.881931	0.000204305	0.00108671	0.188004	0.850874
rs16957657	15	33996543	-0.000613165	0.00203248	-0.301683	0.762894	-0.000390089	0.00275585	-0.141549	0.887436
rs77878665	15	33999928	0.000657078	0.00117324	0.560054	0.575443	7.77e-05	0.00159161	0.0488252	0.961059
rs55843824	15	34000474	0.00125577	0.00187407	0.670074	0.502811	0.0025447	0.00254081	1.00153	0.316572
rs62012610	15	34006114	-0.000272123	0.000837278	-0.325009	0.745174	0.000612349	0.00113529	0.539378	0.589627
rs8026816	15	34006922	0.000141222	0.000551587	0.25603	0.797928	0.000190545	0.000748019	0.254733	0.79893
rs4780163	15	34007410	-0.000512279	0.00179113	-0.286009	0.774872	-0.00257831	0.00242788	-1.06196	0.288255
rs1114988	15	34009570	-0.00016637	0.000437432	-0.380333	0.703698	-0.000326573	0.00059305	-0.550667	0.581863
rs35307665	15	34011761	-0.000313033	0.000510627	-0.613036	0.539853	-5.87e-05	0.000692192	-0.084759	0.932453
rs8037864	15	34014421	-0.000910177	0.000521414	-1.7456	0.0808823	-0.000304483	0.000706783	-0.430802	0.666613
rs11635093	15	34014518	0.00116371	0.000984819	1.18165	0.237345	-0.000873036	0.00133489	-0.654014	0.513103
rs16957858	15	34015459	0.00105179	0.00169063	0.622129	0.533857	0.00207572	0.00229097	0.906044	0.364913
rs12441184	15	34016112	-0.00103553	0.00131632	-0.786691	0.431464	-0.00107035	0.00178439	-0.599842	0.548612
rs6495228	15	34016274	-0.00128443	0.000606103	-2.11916	0.0340781	-0.00013742	0.000821819	-0.167215	0.867201
rs16957866	15	34016419	0.00117336	0.00159487	0.73571	0.461908	-0.00106405	0.00216142	-0.492292	0.622513
rs10519864	15	34017054	-0.000514108	0.000512176	-1.00377	0.315489	-0.000200858	0.000693937	-0.289447	0.77224
rs891345	15	34018372	0.000493114	0.000555791	0.887228	0.374957	-0.000601209	0.000753693	-0.797685	0.425054
rs12593536	15	34019377	-0.000669779	0.00051616	-1.29762	0.194419	-9.71e-05	0.000699731	-0.138803	0.889606
rs9920068	15	34020568	-0.000355877	0.00067531	-0.526983	0.598206	-0.000134442	0.000915355	-0.146875	0.883231
rs11856964	15	34021671	-0.000271912	0.000709231	-0.383389	0.701432	-3.29e-05	0.000961171	-0.0342057	0.972713
rs2288606	15	34028128	-0.000409776	0.000513453	-0.798079	0.424825	-0.000196656	0.000696083	-0.282519	0.777546
rs11856930	15	34028778	0.000342739	0.000427212	0.802268	0.422398	0.000451842	0.000579193	0.780123	0.435319
rs72713286	15	34029690	-0.00055265	0.00121095	-0.456377	0.648119	-0.000275072	0.00164173	-0.167551	0.866937
rs12911737	15	34032267	-0.000671143	0.000977085	-0.686882	0.492157	0.000547054	0.00132434	0.413076	0.679551
rs56003089	15	34033031	-0.000213366	0.000604929	-0.352713	0.724304	0.000194914	0.000819748	0.237772	0.812058
rs72715109	15	34035491	-0.000308132	0.000651285	-0.473114	0.636132	0.000573402	0.000882956	0.649411	0.516073
rs3812937	15	34038511	0.000363875	0.000435866	0.834833	0.403813	0.00110415	0.000590855	1.86874	0.0616599
rs8032293	15	34041321	-0.00021717	0.000542781	-0.400107	0.689078	0.00150567	0.000735845	2.04618	0.0407393
rs8035184	15	34057407	-0.000442784	0.00042803	-1.03447	0.300918	0.000354829	0.00058016	0.611606	0.540799
rs28449999	15	34061860	-0.00132314	0.000833375	-1.58769	0.112358	-0.00121901	0.00112965	-1.07911	0.28054
rs117094173	15	34065444	-0.00143657	0.00140867	-1.01981	0.307819	8.3e-05	0.00190963	0.0434774	0.965321
rs62010984	15	34065989	0.000217477	0.00052401	0.415024	0.678125	0.00132609	0.000710386	1.86671	0.0619424
rs55871004	15	34068609	-0.000143816	0.0018132	-0.0793163	0.936781	0.00376624	0.00245685	1.53296	0.125287
rs113187648	15	34068905	-0.000604494	0.000838188	-0.721191	0.470793	-0.00134366	0.00113645	-1.18233	0.237074
rs117943446	15	34081503	0.00302096	0.00166527	1.8141	0.0696638	0.000551797	0.00225775	0.244401	0.806921
rs1594253	15	34082848	-8.33e-05	0.000448266	-0.18575	0.852641	-0.00113813	0.000607574	-1.87324	0.0610365
rs72715167	15	34083293	0.000749023	0.00149318	0.50163	0.615928	0.00112159	0.00202469	0.553955	0.57961
rs2339341	15	34083419	9.7e-05	0.000486722	0.199199	0.842107	0.000655218	0.000659901	0.992903	0.320758
rs12232317	15	34090911	0.000354648	0.00122127	0.290391	0.771517	0.00394976	0.00165527	2.38616	0.0170257
rs17236574	15	34095222	-0.000349122	0.000432655	-0.806929	0.419708	0.000593349	0.000586706	1.01132	0.311863
rs16958069	15	34098302	-0.000139991	0.000436312	-0.320852	0.748323	-0.000163381	0.000591541	-0.276195	0.782398
rs2879436	15	34099822	-0.000248205	0.000493478	-0.502972	0.614984	0.000143756	0.000669071	0.214859	0.829878
rs7174798	15	34100604	0.000244006	0.000594764	0.410256	0.681618	0.000856763	0.000806301	1.06258	0.287971
rs77799729	15	34100714	-0.000542976	0.00087467	-0.620779	0.534746	-0.000542066	0.00118668	-0.456792	0.647821
rs117187697	15	34105818	0.000230306	0.00147537	0.156101	0.875954	-0.000185002	0.00199946	-0.0925258	0.92628
rs2288612	15	34110759	0.000428603	0.000695033	0.616666	0.537456	0.00133633	0.000942301	1.41816	0.156145
rs12914825	15	34115281	0.00132191	0.000724177	1.8254	0.0679415	-0.000747682	0.000981877	-0.761482	0.44637
rs66587633	15	34120409	-0.000432136	0.000565852	-0.76369	0.445053	-0.000245627	0.000766996	-0.320245	0.748783
rs72715202	15	34123642	-0.000674394	0.00131098	-0.514418	0.60696	-0.00357006	0.00177761	-2.00835	0.0446074
rs4780183	15	34125483	-6.39e-05	0.000431476	-0.148146	0.882228	0.000445922	0.000584815	0.762502	0.445761
rs7182398	15	34129357	-0.000833204	0.000472445	-1.7636	0.0778002	-0.000520708	0.000640476	-0.813002	0.416218
rs4779651	15	34132713	-7.33e-05	0.000428203	-0.171166	0.864093	-0.000239513	0.000580346	-0.412707	0.679822
rs2278313	15	34134610	0.000219883	0.00052532	0.418569	0.675531	0.000521746	0.00071201	0.732779	0.463694
rs10438377	15	34138105	0.000252847	0.00186188	0.135802	0.891978	0.00488793	0.00252488	1.9359	0.0528803
rs891343	15	34139292	-0.000395712	0.000476977	-0.829626	0.406751	5.91e-05	0.000646617	0.0913361	0.927226
rs12439280	15	34140934	-0.000428067	0.000668881	-0.639975	0.522189	0.000668132	0.000906812	0.736793	0.461249
rs2278072	15	34144951	-1.23e-05	0.00081104	-0.0151837	0.987886	0.00140812	0.00109949	1.2807	0.200299
rs117609047	15	34148216	0.00265912	0.00191234	1.3905	0.164378	0.00105151	0.00259181	0.405704	0.68496
rs1044129	15	34158266	-5.58e-05	0.000495794	-0.112647	0.910311	9.35e-05	0.00067219	0.139155	0.889328
rs61729119	15	34159941	0.00124462	0.00111908	1.11218	0.266063	0.000814432	0.00151694	0.536894	0.591342
rs2241647	15	34159986	0.00213083	0.00173644	1.22713	0.219775	0.00522589	0.00235383	2.22016	0.0264086
rs117119200	15	34164595	-0.00109003	0.00109153	-0.998626	0.317977	-0.000605938	0.00147921	-0.409637	0.682072
rs72716835	15	34165166	-0.000419177	0.00110755	-0.378471	0.705081	0.000599589	0.00150161	0.399296	0.689675
rs59378948	15	34172646	0.000378358	0.000914437	0.413761	0.67905	0.00110241	0.00123919	0.889617	0.373672
rs4780189	15	34179174	-2.1e-05	0.000695318	-0.0302037	0.975905	-0.000424777	0.000942801	-0.450548	0.652316
rs2551417	15	34188525	0.000565881	0.00147365	0.384	0.700978	0.000964129	0.00199809	0.482525	0.629433
rs76440363	15	34191265	-0.000634384	0.000948119	-0.669097	0.503434	-0.00125583	0.00128558	-0.976856	0.328641
rs10162701	15	34192875	0.000567292	0.000460894	1.23085	0.218379	0.000394723	0.000624845	0.631713	0.527575
rs591423	15	34193509	0.00122385	0.00153541	0.797079	0.425406	0.00180524	0.00208189	0.867113	0.385881
rs609221	15	34198368	0.000184302	0.000431791	0.426832	0.669502	-0.000301462	0.000585309	-0.515047	0.60652
rs114089466	15	34202387	0.000336676	0.00101695	0.331063	0.740597	-0.000511421	0.00137913	-0.370829	0.710765
rs1978498	15	34203668	0.000348785	0.000451651	0.772244	0.43997	-0.000445929	0.000612193	-0.728412	0.466362
rs117616173	15	34211027	-0.00154057	0.00145014	-1.06236	0.288072	0.00101395	0.00196543	0.51589	0.605932
rs655501	15	34213394	0.000551124	0.000459312	1.19989	0.230182	0.000241158	0.000622598	0.387342	0.698503
rs668787	15	34214069	0.000211034	0.000498366	0.423452	0.671966	-0.00045862	0.000675691	-0.678743	0.497301
rs550032	15	34214402	0.00027706	0.000474982	0.583306	0.559688	-0.000231833	0.000643774	-0.360116	0.718761
rs78129618	15	34220478	-0.000887692	0.00153754	-0.577346	0.563706	0.000852082	0.00208397	0.408875	0.682631
rs55877826	15	34220860	-0.000800177	0.000910541	-0.878793	0.379514	-0.000114445	0.00123431	-0.0927198	0.926126
rs79168409	15	34225407	0.000807606	0.00186075	0.434022	0.664273	0.00195943	0.00252217	0.776882	0.437229
rs22824	15	34226918	0.000658961	0.000474449	1.3889	0.164865	-0.000186647	0.000643184	-0.290192	0.77167
rs75093912	15	34227566	0.000754738	0.00155109	0.486587	0.626551	0.00341401	0.00210369	1.62286	0.10462
rs77367229	15	34228184	-1.59e-05	0.00109385	-0.0145737	0.988372	0.00112162	0.00148281	0.756414	0.449402
rs77313612	15	34237212	0.000942319	0.00154226	0.611	0.5412	0.00107274	0.00209036	0.513183	0.607824
rs115607792	15	34239415	0.00133875	0.00167757	0.79803	0.424853	0.000355287	0.00227446	0.156207	0.87587
rs117077172	15	34241207	-0.00108001	0.00125063	-0.863574	0.387823	-0.00367883	0.00169572	-2.16948	0.030047
rs80013426	15	34241755	0.00225205	0.00141278	1.59405	0.110927	0.000225459	0.00191683	0.117621	0.906368
rs116896213	15	34244904	0.00318265	0.00191917	1.65835	0.0972476	-0.00344145	0.00260267	-1.32228	0.186076
rs72716899	15	34244960	-0.00016114	0.00141102	-0.114202	0.909078	-0.00179723	0.00191308	-0.939445	0.347503
rs588655	15	34247622	-0.000348296	0.000442583	-0.786962	0.431305	0.000329968	0.000600111	0.549845	0.582426
rs75670976	15	34249347	0.000517596	0.00102741	0.503786	0.614412	0.00185859	0.00139348	1.33378	0.182276
rs72716902	15	34251957	-6.4e-05	0.000591924	-0.108095	0.913921	0.000220037	0.000802584	0.274161	0.783961
rs637055	15	34256726	-1.55e-05	0.0013069	-0.0118256	0.990565	0.00114723	0.00177153	0.647593	0.517249
rs77167299	15	34265221	0.000335856	0.00125189	0.26828	0.788484	-0.000493093	0.00169717	-0.290539	0.771404
rs72718621	15	34271436	-0.000706577	0.000840248	-0.840915	0.400396	-0.000838519	0.00113879	-0.736325	0.461533
rs11629789	15	34272213	-0.000216619	0.00103238	-0.209824	0.833805	0.000379845	0.0013996	0.271394	0.786088
rs530700	15	34272921	0.000251501	0.00138471	0.181628	0.855875	0.00304289	0.00187805	1.62024	0.105182
rs527834	15	34273277	0.00202421	0.000940815	2.15155	0.0314339	0.00186098	0.0012757	1.4588	0.144621
rs6495419	15	34275262	0.00141709	0.000639852	2.21471	0.0267808	0.000534218	0.000867745	0.615639	0.538133
rs16954025	15	34275568	0.000743899	0.000820351	0.906805	0.36451	-0.00027111	0.00111237	-0.243723	0.807446
rs74007654	15	34283384	0.00201609	0.00111315	1.81115	0.0701183	-9.56e-05	0.00150919	-0.0633748	0.949468
rs17236707	15	34283740	-0.000587059	0.0011656	-0.503653	0.614506	-0.000271228	0.00158	-0.171664	0.863702
rs58866635	15	34315910	0.00288932	0.000750229	3.85125	0.000117541	0.00199663	0.00101655	1.96411	0.0495177
rs2684933	15	34318964	0.00170294	0.000604221	2.81841	0.00482647	0.000985003	0.000819172	1.20244	0.229195
rs11638109	15	34327659	0.00041942	0.000545805	0.768442	0.442225	0.000105756	0.000739887	0.142935	0.886341
rs2684941	15	34331782	0.000921623	0.000446529	2.06397	0.0390212	0.00068959	0.00060531	1.13924	0.254606
rs60757549	15	34336504	0.00164185	0.00083323	1.97046	0.0487866	0.00118121	0.00112995	1.04537	0.295854
rs78336798	15	34338890	-0.000728135	0.00137885	-0.528075	0.597448	-0.00238521	0.00187028	-1.27532	0.202195
rs623941	15	34352578	0.000643682	0.00045797	1.40551	0.159871	0.000652661	0.00062081	1.05131	0.293119
rs12905359	15	34361896	-0.00114725	0.00141975	-0.808065	0.419054	-0.00211933	0.00192464	-1.10116	0.27083
rs74741880	15	34378193	0.00122347	0.00124533	0.982443	0.325882	0.00012746	0.00168818	0.0755018	0.939816
rs721122	15	34379605	0.000783578	0.000721496	1.08605	0.277459	0.000888415	0.000978103	0.908304	0.363718
rs72720714	15	34381717	-0.000658934	0.000645101	-1.02144	0.307045	-0.000728515	0.00087447	-0.833093	0.404793
rs9972453	15	34383649	0.00305922	0.000926947	3.30031	0.000965879	0.00168052	0.0012566	1.33735	0.181109
rs72720715	15	34383790	0.000415891	0.00175024	0.237619	0.812176	-0.00162138	0.00237265	-0.683362	0.494379
rs8033335	15	34392808	0.00108654	0.000486472	2.23352	0.0255156	0.000896604	0.000659764	1.35898	0.174155
rs17236735	15	34393182	-0.000768752	0.00111168	-0.691522	0.489238	-0.00181562	0.00150746	-1.20443	0.228425
rs7181861	15	34407467	0.00097423	0.000618856	1.57424	0.115432	0.000827359	0.000839129	0.985974	0.324147
rs7173501	15	34410113	0.00249986	0.00110896	2.25424	0.0241819	0.00118374	0.00150321	0.787474	0.431005
rs138453259	15	34415008	-4.46e-05	0.00207445	-0.0214867	0.982857	-0.0026968	0.00281152	-0.959198	0.33746
rs11072967	15	34416143	0.00067461	0.00204339	0.330142	0.741293	-0.00142825	0.00277009	-0.515596	0.606137
rs11072971	15	34416394	0.000909449	0.000928717	0.979253	0.327456	-0.000592245	0.00125898	-0.470417	0.638058
rs79335799	15	34417030	-0.00137854	0.000654614	-2.10588	0.0352157	-0.00193613	0.000887282	-2.18209	0.0291036
rs73376140	15	34424945	0.000976316	0.000999969	0.976346	0.328894	-0.000695198	0.00135544	-0.512894	0.608026
rs77036264	15	34425765	-0.000921974	0.000893073	-1.03236	0.301904	-0.000692294	0.00121055	-0.571883	0.567402
rs12908333	15	34431817	0.000117897	0.000433785	0.271787	0.785786	0.000336138	0.000588088	0.571577	0.567609
rs75544400	15	34437062	-0.000624267	0.00123324	-0.5062	0.612717	-0.000864399	0.00167312	-0.516638	0.605409
rs77444703	15	34441122	-0.000479652	0.000951639	-0.504028	0.614242	0.00168038	0.0012901	1.30252	0.192741
rs73376181	15	34448442	-0.0013805	0.000647333	-2.13259	0.0329591	-0.00187744	0.000877468	-2.13962	0.0323866
rs7174442	15	34467672	-0.000711213	0.000476212	-1.49348	0.135313	-0.000765152	0.000645599	-1.18518	0.235946
rs7181687	15	34483211	-0.000752461	0.000478012	-1.57415	0.115455	-0.000709498	0.000647824	-1.0952	0.273429
rs28652966	15	34486827	-0.000758005	0.00047771	-1.58675	0.112571	-0.000695745	0.000647576	-1.07438	0.282652
rs75915717	15	34498314	0.000833307	0.000765338	1.08881	0.276239	0.00216966	0.00103784	2.09056	0.0365686
rs73384011	15	34498576	-0.00019618	0.000589348	-0.332875	0.739229	0.000541948	0.000798907	0.678362	0.497543
rs77655409	15	34500667	-0.000572425	0.00154536	-0.370415	0.711074	-0.000592137	0.00209464	-0.282691	0.777414
rs4486849	15	34509885	0.000136252	0.00061974	0.219853	0.825986	0.000850351	0.000840152	1.01214	0.311472
rs59023791	15	34516995	-0.000384381	0.000700775	-0.548509	0.583343	-0.00213683	0.000950054	-2.24917	0.0245024
rs17236763	15	34517929	0.000277761	0.000558938	0.496944	0.619229	-7.2e-05	0.000757524	-0.0950433	0.92428
rs116858574	15	34520687	0.0050253	0.0018121	2.7732	0.00555122	0.00743487	0.00245884	3.02373	0.00249698
rs59091709	15	34523278	-0.000332061	0.000707518	-0.469333	0.638832	-0.00208227	0.000959121	-2.17102	0.0299303
rs117846663	15	34524984	0.000200447	0.00128034	0.156557	0.875594	-0.000685143	0.00173559	-0.394761	0.69302
rs16958878	15	34534723	6.83e-06	0.00071752	0.00951892	0.992405	-0.00190304	0.000972631	-1.95659	0.0503961
rs79436830	15	34536143	1.46e-05	0.00109259	0.0133767	0.989327	-0.001976	0.00148094	-1.33429	0.182111
rs34807905	15	34536299	0.000399391	0.00105526	0.378475	0.705078	0.00019476	0.00143133	0.136069	0.891766
rs117165591	15	34541207	1.54e-05	0.00197897	0.00775917	0.993809	-0.000980538	0.00268339	-0.36541	0.714806
rs117589457	15	34542461	0.00243417	0.00131886	1.84566	0.0649427	-0.000238197	0.00178802	-0.133218	0.894021
rs140916001	15	34543180	-0.00301685	0.00205394	-1.46881	0.141884	-0.00226988	0.00278385	-0.815376	0.414858
Affx-35967480	15	34545513	-0.00048203	0.000538361	-0.895366	0.370592	-0.000696546	0.000729771	-0.954473	0.339845
rs2705343	15	34545921	0.000312675	0.00054889	0.56965	0.568916	-0.000195022	0.000744081	-0.262098	0.793246
rs2705344	15	34546434	-0.000752509	0.000659976	-1.14021	0.254201	-0.000441701	0.000894707	-0.493683	0.621531
rs16958899	15	34550571	-0.00115689	0.00126329	-0.915775	0.359786	-0.00312714	0.0017134	-1.82511	0.0679859
rs116868141	15	34560240	0.000448595	0.00104797	0.42806	0.668607	-0.000251421	0.00142015	-0.177039	0.859478
rs74010046	15	34561968	-9.65e-05	0.000681492	-0.141658	0.887351	8.07e-05	0.000924016	0.0873316	0.930408
rs2644248	15	34587514	0.00037733	0.000502255	0.751271	0.45249	-0.000577993	0.000680865	-0.84891	0.395932
rs16958957	15	34591028	-0.000608552	0.00156186	-0.389634	0.696807	0.000334382	0.00211701	0.15795	0.874496
rs17236826	15	34591728	0.00111704	0.0019282	0.579317	0.562376	-0.00212713	0.0026145	-0.81359	0.415881
rs347845	15	34594090	0.000415912	0.000483789	0.859698	0.389956	-0.000979234	0.000655842	-1.49309	0.135414
rs76365389	15	34594505	0.00100258	0.000938401	1.06839	0.285345	0.000287001	0.00127314	0.225428	0.821646
rs7176426	15	34614257	0.00061257	0.000609211	1.00551	0.31465	-0.00144974	0.00082582	-1.75552	0.079172
rs17236847	15	34617313	8.73e-05	0.000856064	0.101941	0.918803	0.00140006	0.00116038	1.20655	0.227606
rs117927191	15	34622516	0.000177867	0.00179502	0.0990888	0.921068	0.000818371	0.00243462	0.336139	0.736767
rs2644243	15	34624563	0.000446982	0.000444827	1.00484	0.314972	-0.000183214	0.000603142	-0.303767	0.761306
rs78209404	15	34627780	0.00018597	0.000601266	0.309298	0.757095	0.000280375	0.000815217	0.343927	0.730902
rs2615351	15	34628322	0.00101132	0.00148314	0.681876	0.495318	0.00185802	0.00201124	0.923819	0.355581
rs56762274	15	34633603	0.000644929	0.000581588	1.10891	0.26747	-0.00115686	0.00078827	-1.46759	0.142217
rs146261631	15	34635241	0.00295428	0.00200071	1.47662	0.13978	3.91e-05	0.00271275	0.0144309	0.988486
rs402784	15	34638544	0.000910783	0.0004297	2.11958	0.0340425	3.73e-05	0.000582334	0.0640966	0.948893
rs74244098	15	34638784	0.00131858	0.000641422	2.05572	0.0398105	-0.000838809	0.00086968	-0.964502	0.334795
rs12900403	15	34641079	0.000823011	0.000591826	1.39063	0.164339	-0.000183719	0.000802379	-0.228968	0.818894
rs10519924	15	34641699	0.000248258	0.000429632	0.577839	0.563373	0.000142426	0.00058248	0.244516	0.806831
rs80312407	15	34644441	0.000345671	0.000806368	0.428676	0.668159	-0.00135782	0.00109306	-1.24222	0.214157
rs11633776	15	34646330	-0.00112328	0.000539096	-2.08364	0.0371938	-0.000650807	0.000730708	-0.890653	0.373116
rs347896	15	34647568	0.000472253	0.000452999	1.0425	0.297179	0.000218047	0.000614201	0.355009	0.722583
rs17236868	15	34648647	-0.00187212	0.00119449	-1.5673	0.117047	-0.00149656	0.00161949	-0.924092	0.355439
rs2279683	15	34649211	0.000364494	0.000914764	0.398457	0.690294	0.00221867	0.00123993	1.78936	0.0735581
rs2279684	15	34649247	0.000294555	0.000914751	0.322005	0.747449	0.00214716	0.00123988	1.73175	0.0833199
rs2279685	15	34649631	0.000373079	0.000810739	0.460172	0.645393	-0.00110156	0.00109956	-1.00182	0.316429
rs17236875	15	34652683	-0.000432489	0.000660318	-0.65497	0.512488	0.000318083	0.000895088	0.355366	0.722316
Affx-52354264	15	34656366	-0.000337703	0.000688059	-0.490805	0.623565	-0.000645901	0.000932878	-0.692374	0.488703
rs6495665	15	34656524	0.000662021	0.000660708	1.00199	0.316351	0.000179113	0.000895829	0.199941	0.841527
rs78430791	15	34656978	0.000749813	0.00210326	0.356501	0.721466	0.00149034	0.00285274	0.522425	0.601375
rs78911085	15	34658293	0.000791057	0.00096299	0.82146	0.411385	0.000151264	0.00130532	0.115883	0.907746
rs1390425	15	34658419	0.000252262	0.000466812	0.540394	0.588926	0.000302318	0.000632942	0.477639	0.632908
rs79062216	15	34660484	0.000491365	0.000886878	0.554039	0.579553	-0.000501053	0.00120235	-0.416729	0.676877
rs4984222	15	34660810	0.000671485	0.000509978	1.31669	0.187942	0.000672965	0.000691354	0.973401	0.330355
rs4984218	15	34666223	-8.18e-05	0.000466821	-0.175318	0.86083	-0.000383467	0.00063278	-0.606005	0.544512
rs4265776	15	34667075	0.0018704	0.000799508	2.33944	0.0193135	0.00186096	0.00108408	1.71662	0.086049
rs72722545	15	34669192	-0.0010176	0.000667754	-1.52392	0.12753	-0.00027199	0.000905127	-0.300499	0.763797
rs200564418	15	34677517	0.000497945	0.000435339	1.14381	0.252704	-0.000410171	0.000590188	-0.694984	0.487066
rs12439112	15	34772952	0.000579469	0.00140921	0.411201	0.680925	0.000987978	0.00191044	0.517147	0.605054
rs8039908	15	34870223	-0.000520767	0.000425689	-1.22335	0.221199	-0.000119201	0.000577146	-0.206536	0.836373
rs7182249	15	34872210	0.000268794	0.000438331	0.613221	0.53973	1.62e-05	0.000593996	0.0272054	0.978296
rs74196431	15	34874853	0.00138401	0.000725945	1.9065	0.0565864	0.000431378	0.000984226	0.438292	0.661175
rs72726753	15	34877449	0.000510123	0.000682377	0.747567	0.454722	0.000178343	0.000925014	0.1928	0.847116
rs8041207	15	34881304	0.000341285	0.000437731	0.779668	0.435587	-8.52e-06	0.000593919	-0.0143435	0.988556
rs117760245	15	34887231	0.00259538	0.0014328	1.8114	0.0700795	0.000798855	0.00194266	0.411216	0.680914
rs1820450	15	34893264	-0.000227659	0.000427485	-0.532554	0.594343	0.000227717	0.000579525	0.392938	0.694366
rs4570807	15	34899398	-0.000720275	0.000545373	-1.3207	0.186602	-0.000274417	0.000739236	-0.371217	0.710476
rs117786304	15	34904343	0.00110922	0.00177365	0.62539	0.531715	-0.00137197	0.00240237	-0.571091	0.567939
rs8023728	15	34919625	-0.00026795	0.000429966	-0.62319	0.53316	-0.000139772	0.000582723	-0.239861	0.810438
rs7494784	15	34928538	-0.000317864	0.000429918	-0.73936	0.459689	-0.000243579	0.000583092	-0.417736	0.67614
rs17236946	15	34929955	0.000159794	0.000431911	0.36997	0.711405	0.000173107	0.000585471	0.295671	0.767481
rs1158262	15	34937422	-0.00115796	0.000845597	-1.36939	0.170877	0.00112982	0.00114593	0.985946	0.32416
rs79236163	15	34937561	-0.000986488	0.0016581	-0.594949	0.551878	0.00124748	0.00224779	0.554979	0.578909
rs7172545	15	34940774	0.00284671	0.00155439	1.8314	0.0670412	0.00238671	0.00210723	1.13263	0.257371
rs17817943	15	34940830	-0.000976228	0.000656938	-1.48603	0.137273	0.00147466	0.00089063	1.65575	0.0977731
rs11073052	15	34942453	-0.000618854	0.000423559	-1.46108	0.143994	0.000212357	0.000574137	0.369872	0.711478
rs77335755	15	34946409	7.68e-05	0.00182726	0.0420503	0.966459	-0.000273305	0.0024769	-0.110341	0.912139
rs16959315	15	34947293	0.000651334	0.000647572	1.00581	0.314508	5.55e-05	0.000877811	0.0631706	0.949631
rs6495700	15	34947425	0.000243265	0.000434892	0.559369	0.57591	-0.000348669	0.000589537	-0.591429	0.554234
rs75717023	15	34950956	-1.84e-05	0.00105424	-0.0174961	0.986041	-0.00229392	0.00142922	-1.60502	0.108491
rs55737819	15	34953075	-0.000265854	0.000871629	-0.305008	0.76036	7.6e-05	0.00118159	0.0643556	0.948687
rs72710836	15	34953782	0.000224313	0.00108355	0.207018	0.835996	-0.000959939	0.00146897	-0.653478	0.513449
rs62006072	15	34959009	0.000674987	0.00104323	0.647014	0.517623	-0.000497943	0.00141403	-0.352145	0.72473
rs16959361	15	34959642	0.000441315	0.00063221	0.698052	0.485145	0.000650127	0.000857123	0.7585	0.448152
rs11858656	15	34962405	-0.000258218	0.000461709	-0.559266	0.57598	1.29e-05	0.000625836	0.0205391	0.983613
rs16959419	15	34968097	0.000553305	0.000916797	0.60352	0.546163	-0.0016831	0.00124295	-1.35412	0.1757
rs6495705	15	34970437	-0.000889892	0.000454423	-1.95829	0.0501969	0.00108378	0.000616076	1.75916	0.078551
rs4923735	15	34970673	0.001057	0.000676143	1.56327	0.11799	0.000976462	0.000916322	1.06563	0.286591
rs117891159	15	34972819	-0.00041049	0.00103558	-0.396388	0.691819	-0.0017781	0.00140378	-1.26666	0.205279
rs4924119	15	34976094	0.00125442	0.00140769	0.891118	0.372866	-0.00199188	0.00190806	-1.04393	0.296519
rs7497215	15	34978516	-0.000103079	0.000433846	-0.237592	0.812198	0.000559679	0.000588092	0.951687	0.341256
rs56118289	15	34978921	0.000171688	0.00175271	0.0979561	0.921967	0.00209018	0.0023756	0.879855	0.378939
rs11636494	15	34979092	-0.000374207	0.000425029	-0.880428	0.378628	-0.00085045	0.000576221	-1.47591	0.139969
rs11629588	15	34983455	-0.000761028	0.000757312	-1.00491	0.314942	0.00141255	0.0010262	1.37649	0.168672
rs56062557	15	34984595	-0.000378589	0.000460357	-0.822383	0.41086	-0.00124709	0.000623968	-1.99865	0.0456475
rs2028099	15	34985743	-2.67e-05	0.000442873	-0.0602166	0.951983	0.000783297	0.000600493	1.30442	0.192091
rs4924131	15	34987991	0.000310632	0.000457915	0.678362	0.497543	0.0004387	0.000620906	0.706547	0.479848
rs8042806	15	34993527	-0.00192165	0.000964543	-1.9923	0.0463395	-0.00180245	0.00130769	-1.37835	0.168097
rs634990	15	35006073	-0.000162339	0.000426341	-0.380774	0.703372	-0.000811674	0.000577939	-1.40443	0.160193
rs11632450	15	35006660	0.000338253	0.000555405	0.60902	0.542512	5.31e-05	0.000752509	0.0705682	0.943741
rs12899593	15	35008868	0.000713709	0.00127278	0.560748	0.57497	0.00171069	0.0017249	0.991763	0.321314
rs4924158	15	35010136	0.000337271	0.000535342	0.630011	0.528688	-0.00114884	0.000725762	-1.58294	0.113437
rs638494	15	35012242	-0.00010644	0.00045138	-0.23581	0.81358	-0.00108995	0.000611955	-1.78109	0.0748984
rs13329640	15	35013537	-0.000488949	0.000759298	-0.643948	0.519609	-0.000169047	0.00102983	-0.16415	0.869613
rs11633784	15	35014639	0.000301589	0.000481837	0.625915	0.531371	-9.32e-05	0.000653147	-0.142675	0.886547
rs595642	15	35014881	0.000332096	0.000428238	0.775494	0.438048	-0.000424342	0.000580529	-0.730957	0.464806
rs75784723	15	35017885	0.00195124	0.00169809	1.14908	0.250525	-0.00253979	0.00230256	-1.10303	0.270015
rs117010584	15	35022388	-0.00201703	0.000907106	-2.22359	0.0261769	-0.00338331	0.00122988	-2.75093	0.00594299
rs597940	15	35029334	0.000219656	0.000426094	0.515511	0.606196	0.00156928	0.000578175	2.7142	0.00664397
rs57438488	15	35029571	-4.43e-06	0.000517568	-0.00855793	0.993172	-0.000591812	0.000701656	-0.843452	0.398977
rs1972832	15	35034741	0.000202046	0.000499525	0.404476	0.685863	-0.000803421	0.000677072	-1.18661	0.235382
rs7172877	15	35035644	0.000309436	0.000483999	0.639333	0.522607	0.000616546	0.000656128	0.939674	0.347386
rs117355879	15	35035716	-0.00214109	0.00202574	-1.05694	0.290538	-0.00155488	0.00274627	-0.56618	0.571272
rs28410892	15	35035762	0.000837542	0.00162351	0.515883	0.605937	0.00322354	0.00220042	1.46496	0.142932
rs60924036	15	35035866	-0.00299423	0.00204408	-1.46483	0.142969	-0.00180985	0.00277215	-0.652871	0.51384
rs28622509	15	35036070	0.000341472	0.00058858	0.580162	0.561806	0.000242456	0.000797778	0.303914	0.761194
rs57868366	15	35040392	0.000819011	0.000736281	1.11236	0.265983	0.00204913	0.000998432	2.05235	0.0401363
rs115083636	15	35040766	-0.000150981	0.000905988	-0.166648	0.867647	-0.00172068	0.00122804	-1.40115	0.161169
rs79595175	15	35041966	-0.00120814	0.00181721	-0.664833	0.506158	-9.83e-05	0.00246422	-0.0398992	0.968174
rs34964522	15	35044757	0.000238099	0.000662925	0.359165	0.719472	0.000861435	0.000898541	0.958705	0.337708
rs77843174	15	35048380	0.00134526	0.00152604	0.881537	0.378028	0.00585063	0.0020688	2.82803	0.00468391
rs75583564	15	35049295	0.000599643	0.000600934	0.997852	0.318352	0.000502248	0.000815081	0.616193	0.537767
rs752876	15	35049787	-0.000180253	0.000429674	-0.419512	0.674843	-0.000163383	0.000582497	-0.280487	0.779104
rs1521850	15	35051823	-0.00285095	0.00128889	-2.21194	0.0269714	-0.00387451	0.00174707	-2.21772	0.026575
rs529014	15	35053710	-0.00019087	0.000436794	-0.436979	0.662127	-0.000355859	0.000592025	-0.601087	0.547783
rs4924200	15	35054002	7.4e-05	0.000465523	0.159051	0.873629	0.0004644	0.000631292	0.735634	0.461954
rs12232346	15	35060463	0.000496875	0.000518603	0.958102	0.338012	0.000895473	0.00070309	1.27362	0.202797
rs624065	15	35066242	-0.00044469	0.000608259	-0.731087	0.464727	-0.00108269	0.000824558	-1.31305	0.189166
rs543686	15	35068309	2.02e-05	0.000443501	0.0454895	0.963717	1.94e-05	0.00060118	0.0323204	0.974217
rs572498	15	35070756	0.000476889	0.000518258	0.920176	0.357481	0.00078025	0.0007025	1.11068	0.266709
rs77308017	15	35075054	0.00162011	0.00167464	0.967442	0.333324	0.00242257	0.00226985	1.06728	0.285846
Affx-11471663	15	35075244	0.000335333	0.000499001	0.672008	0.501579	0.000206733	0.000676363	0.305654	0.759868
rs4924214	15	35075646	0.000316416	0.000481089	0.657707	0.510727	0.000936934	0.000652155	1.43667	0.150812
rs77082767	15	35076293	-0.00407085	0.00136396	-2.98458	0.00283988	-0.00192333	0.00184906	-1.04017	0.298263
rs17818087	15	35076678	-0.000754247	0.000637815	-1.18255	0.236989	0.000666828	0.000864733	0.771137	0.440626
rs492038	15	35077112	-3.46e-05	0.00042685	-0.0810036	0.935439	-0.000618233	0.000578797	-1.06814	0.28546
rs11635959	15	35078920	0.000897011	0.000565204	1.58706	0.112501	-0.00020015	0.000766188	-0.261228	0.793917
rs74563378	15	35079834	-0.000496977	0.000560997	-0.885883	0.375681	-0.000976072	0.00076044	-1.28356	0.199296
rs533021	15	35080931	-0.000520922	0.000444819	-1.17109	0.241565	-0.000378818	0.000603015	-0.628207	0.529869
rs2307494	15	35083251	0.000505789	0.00208599	0.24247	0.808416	-0.000594904	0.00282729	-0.210415	0.833344
rs7165006	15	35085897	-0.00169334	0.000688547	-2.4593	0.0139214	-0.00141595	0.000933394	-1.51699	0.12927
rs7166484	15	35086366	-0.000372012	0.000427675	-0.869847	0.384385	-0.000539526	0.000579959	-0.930284	0.352225
rs28595759	15	35086409	0.000628308	0.000983397	0.638916	0.522878	-2.3e-05	0.00133393	-0.0172665	0.986224
rs11629614	15	35086530	0.00153642	0.00140718	1.09184	0.274904	7.13e-05	0.00190678	0.0373735	0.970187
rs79823729	15	35088328	0.00127552	0.000969016	1.3163	0.188073	0.0017658	0.00131365	1.34419	0.178888
rs525720	15	35089134	5.63e-05	0.000640854	0.087883	0.92997	-0.000329744	0.000868714	-0.379578	0.704259
rs670957	15	35089432	-0.000243578	0.000436302	-0.558278	0.576655	-0.000239882	0.000591358	-0.405646	0.685003
rs893132	15	35090060	0.000504853	0.000434814	1.16108	0.245611	-0.000418743	0.000589353	-0.710514	0.477386
rs73389609	15	35091246	5.97e-05	0.000957464	0.0623717	0.950267	0.000905541	0.00129813	0.697573	0.485445
rs639735	15	35091844	-3.21e-07	0.000435245	-0.0007368	0.999412	7.62e-05	0.000590049	0.129218	0.897185
rs17818104	15	35092027	0.000690058	0.000832331	0.829067	0.407067	0.0015139	0.00112829	1.34177	0.179673
rs117223811	15	35092127	0.000561587	0.00178171	0.315194	0.752614	0.000356701	0.00241523	0.147688	0.882589
rs479623	15	35093232	-0.000155741	0.000435267	-0.357806	0.720489	-5.85e-05	0.000590003	-0.099095	0.921063
rs111454019	15	35094055	0.0012305	0.0015163	0.811511	0.417073	0.00480543	0.00205594	2.33734	0.0194223
rs16959840	15	35095603	4.23e-05	0.00120473	0.0351177	0.971986	0.00243898	0.00163299	1.49357	0.13529
rs2067724	15	35098155	0.000861203	0.000462423	1.86237	0.0625522	0.000445223	0.000626852	0.710253	0.477548
rs7175090	15	35099231	-0.000387758	0.000437151	-0.887012	0.375073	-0.00109774	0.000592534	-1.85262	0.0639385
rs6495717	15	35103105	-0.000334138	0.000428969	-0.778932	0.436021	-0.000702997	0.000581625	-1.20868	0.226787
rs113705430	15	35103563	0.00160348	0.00158712	1.01031	0.312348	0.00461643	0.00215165	2.14553	0.031911
rs8038673	15	35106140	0.000335684	0.000428399	0.783578	0.433288	0.000570112	0.000580869	0.981481	0.326356
rs74009726	15	35106387	0.000592838	0.00114038	0.519859	0.603162	-0.00151777	0.0015467	-0.981301	0.326445
rs12906896	15	35106568	-0.000298321	0.000427708	-0.697487	0.485498	0.000125381	0.000579809	0.216246	0.828796
rs13380267	15	35114333	-0.00020679	0.00082187	-0.251609	0.801344	-0.000276902	0.0011138	-0.248611	0.803662
rs1562919	15	35114613	-0.000417052	0.000756651	-0.551181	0.58151	-0.000598455	0.00102565	-0.583487	0.559566
rs1545482	15	35117465	5.62e-05	0.000694796	0.0809012	0.935521	-0.00135676	0.000941959	-1.44036	0.149766
rs921507	15	35117508	0.000642624	0.000725077	0.886283	0.375465	-0.000824609	0.000982825	-0.839019	0.401459
rs6495718	15	35120345	0.000268405	0.000730629	0.367362	0.713349	-0.000787242	0.000990283	-0.794967	0.426634
rs12593508	15	35121240	0.000358638	0.000428129	0.837686	0.402208	-0.000660975	0.000580426	-1.13878	0.254797
rs72717416	15	35128913	0.00102544	0.00164636	0.622851	0.533383	0.00498718	0.0022319	2.2345	0.0254512
rs874482	15	35131932	0.000389388	0.000475247	0.819337	0.412595	-0.000242062	0.000644624	-0.375508	0.707283
rs118028331	15	35132064	0.000256052	0.00133187	0.192249	0.847547	0.00146746	0.00180465	0.813156	0.416129
rs117309410	15	35137526	0.000481192	0.00160014	0.300719	0.763629	0.00175312	0.00216891	0.808296	0.418921
rs17237214	15	35148249	-0.000155502	0.000936328	-0.166077	0.868097	0.000862925	0.00126946	0.679759	0.496658
rs4923806	15	35150897	0.00058527	0.000544015	1.07583	0.282002	-0.000600432	0.000737471	-0.814178	0.415544
rs16959966	15	35156982	0.000540418	0.00062796	0.860593	0.389463	0.000645813	0.00085128	0.758638	0.44807
rs16959968	15	35159260	0.0022319	0.00190067	1.17427	0.240287	-0.00354178	0.00257738	-1.37418	0.169387
rs8040551	15	35164200	0.000928111	0.000585401	1.58543	0.11287	-0.000416279	0.000793908	-0.524342	0.600041
rs11853821	15	35170079	-7.65e-05	0.000823697	-0.0928611	0.926014	-0.000777821	0.00111656	-0.696622	0.48604
rs117295240	15	35173524	-0.00401135	0.00184979	-2.16855	0.0301177	-0.00230507	0.0025066	-0.919601	0.357782
rs74430075	15	35186121	-0.00109291	0.0014571	-0.75006	0.453219	-0.00192709	0.00197495	-0.975767	0.329181
rs76954458	15	35189409	-0.000124512	0.00131664	-0.0945682	0.924658	-0.00049955	0.00178452	-0.279936	0.779527
rs117298567	15	35189944	-0.00153955	0.00110412	-1.39437	0.163206	-0.000196132	0.00149718	-0.131001	0.895775
rs72717448	15	35194122	0.000356608	0.00102009	0.349586	0.72665	0.00337575	0.00138317	2.4406	0.0146635
rs8031677	15	35199413	0.000959585	0.00057428	1.67093	0.0947357	6.34e-05	0.000778905	0.0814213	0.935107
rs117085672	15	35220364	-0.00224991	0.00156801	-1.43488	0.151323	-0.00210535	0.00212698	-0.989833	0.322257
rs72698509	15	35221962	4.19e-05	0.0012351	0.0339556	0.972913	0.0028202	0.00167406	1.68464	0.0920591
rs963425	15	35227613	0.000604959	0.000482879	1.25282	0.210273	-0.000315993	0.000654718	-0.482639	0.629352
rs12594085	15	35230924	0.000716841	0.000435665	1.6454	0.0998893	-0.000421994	0.000590744	-0.714344	0.475015
rs10701045	15	35230934	0.000859085	0.000574492	1.49538	0.134816	-0.000124654	0.000778915	-0.160035	0.872853
rs76729697	15	35246069	0.000113279	0.00103584	0.10936	0.912917	-0.0012163	0.00140412	-0.866237	0.386361
rs4923845	15	35259606	0.000639165	0.000481597	1.32718	0.184451	-0.000283108	0.000652893	-0.433621	0.664564
rs16960222	15	35270466	0.000100692	0.000592924	0.169823	0.86515	0.00092415	0.000803549	1.15009	0.25011
rs4923849	15	35273620	0.000552115	0.000474212	1.16428	0.244312	-0.000513679	0.000642927	-0.798969	0.424309
rs72702704	15	35281159	-3.78e-05	0.000637703	-0.059257	0.952747	0.00117708	0.000865343	1.36024	0.173755
rs116523792	15	35281729	0.000409928	0.00148022	0.276938	0.781828	-0.00117927	0.00200573	-0.587948	0.556567
rs77798986	15	35282179	-0.00118129	0.000890536	-1.3265	0.184676	-0.00179089	0.0012075	-1.48314	0.138039
rs28441514	15	35290946	0.00081796	0.000637828	1.28241	0.199698	-0.00185318	0.000864731	-2.14306	0.0321087
rs71464894	15	35300458	-0.000175993	0.000952964	-0.18468	0.853481	-0.00261632	0.00129198	-2.02506	0.0428625
rs8038032	15	35302869	0.000139719	0.000456634	0.305975	0.759624	-0.000796553	0.00061891	-1.28703	0.198086
rs78433783	15	35307790	0.000235707	0.00120893	0.194973	0.845414	-0.00153585	0.00163867	-0.937254	0.348629
rs117697150	15	35313624	0.00149525	0.00107005	1.39736	0.162307	0.00137648	0.00145086	0.948736	0.342756
rs2879577	15	35313994	-0.000314231	0.000459731	-0.683511	0.494285	-0.000822037	0.000623189	-1.31908	0.187143
rs117551324	15	35314127	8.98e-05	0.000926136	0.0969304	0.922782	0.00141071	0.00125599	1.12319	0.261359
rs116341094	15	35316423	0.00113688	0.00106703	1.06546	0.286669	-0.00105664	0.00144651	-0.730479	0.465098
rs12442800	15	35319953	-5.47e-05	0.000773453	-0.0706722	0.943659	-0.00069682	0.00104852	-0.664572	0.506325
rs7402595	15	35320931	-0.000210011	0.000459152	-0.45739	0.647391	0.00018313	0.000622393	0.294235	0.768579
rs74571651	15	35322097	-0.00151886	0.00107266	-1.41598	0.156784	0.000722688	0.00145378	0.49711	0.619112
rs73377027	15	35332631	0.000498533	0.000891202	0.559394	0.575893	-0.000911193	0.00120825	-0.754143	0.450764
rs6495744	15	35333558	0.00055102	0.000435805	1.26437	0.206098	2.47e-05	0.000590733	0.0417716	0.966681
rs73377028	15	35334246	-0.000338593	0.000608718	-0.55624	0.578047	-0.000331553	0.000825	-0.401883	0.68777
rs12904838	15	35339108	0.000754727	0.00101026	0.747059	0.455028	-0.00276961	0.00136985	-2.02184	0.0431939
rs75584012	15	35339141	-0.00160573	0.0010079	-1.59315	0.111127	-0.00146387	0.00136694	-1.07091	0.284209
rs61684526	15	35343847	-0.000749191	0.000794646	-0.942798	0.345785	-0.000776884	0.0010774	-0.721076	0.470864
rs16960320	15	35346355	0.000227475	0.00196319	0.11587	0.907756	-0.00299385	0.00266056	-1.12527	0.260474
rs117391310	15	35346687	-0.0027714	0.00186973	-1.48225	0.138275	-0.000630138	0.00253528	-0.248548	0.803711
rs77375407	15	35349583	-0.00145736	0.000955551	-1.52515	0.127223	-0.000568327	0.00129654	-0.438342	0.661139
rs75109615	15	35351419	-1.98e-05	0.00102355	-0.0193115	0.984593	-0.00102596	0.00138667	-0.739867	0.459381
rs72706614	15	35352253	0.00195005	0.00140265	1.39026	0.164451	0.00334114	0.00190095	1.75762	0.0788133
rs744200	15	35354440	-0.000520484	0.000436797	-1.19159	0.233423	-0.000205669	0.000592034	-0.347394	0.728296
rs78897331	15	35359401	-0.00245442	0.00139402	-1.76068	0.0782936	-0.000515527	0.00189017	-0.272741	0.785053
rs77330154	15	35360863	-0.000164722	0.00085204	-0.193326	0.846704	0.0016993	0.0011551	1.47113	0.141258
rs2339777	15	35362163	0.000285366	0.000966521	0.295251	0.767803	-8.68e-05	0.00131015	-0.0662419	0.947185
rs75325259	15	35368072	0.000269634	0.00105488	0.255607	0.798255	0.0022623	0.00143025	1.58175	0.113708
rs12593982	15	35370345	-0.000370526	0.000572868	-0.646791	0.517768	8.57e-05	0.000776422	0.11037	0.912116
rs117977986	15	35370911	-0.00133667	0.00098446	-1.35777	0.174538	-3.25e-05	0.00133475	-0.0243568	0.980568
rs4924536	15	35378554	0.000312736	0.000804362	0.388801	0.697424	0.00164439	0.00109031	1.50819	0.131508
rs2290809	15	35384340	0.000446674	0.000486157	0.918786	0.358208	0.000299907	0.000659076	0.455041	0.64908
Affx-11475602	15	35385071	0.000245797	0.00164605	0.149325	0.881297	-0.00279327	0.00223155	-1.25172	0.210673
rs11630801	15	35388672	0.000431967	0.000480342	0.89929	0.368499	6.68e-05	0.000651063	0.102653	0.918238
rs75414808	15	35390375	0.000307001	0.00103184	0.297527	0.766065	-0.00137106	0.00139935	-0.97978	0.327195
rs11856162	15	35391189	0.000207583	0.000438117	0.473808	0.635638	0.000114592	0.000594047	0.192901	0.847036
rs76954251	15	35393758	0.000380339	0.00127896	0.297382	0.766175	0.000308177	0.0017337	0.177757	0.858914
rs4924541	15	35397948	-0.000764856	0.00042649	-1.79337	0.0729141	-1.35e-05	0.000578205	-0.0232953	0.981415
rs8035729	15	35402533	0.00086658	0.00117544	0.737237	0.460979	-0.00262271	0.00159313	-1.64626	0.0997114
rs116899304	15	35406895	-0.000627257	0.000815801	-0.768885	0.441962	0.000685531	0.00110627	0.619679	0.535469
rs71466803	15	35413458	-6.23e-05	0.00124079	-0.0502392	0.959932	-0.00153139	0.001682	-0.910454	0.362584
rs4924550	15	35419569	0.000561806	0.000505022	1.11244	0.26595	0.000466217	0.000684734	0.680873	0.495952
rs12916413	15	35421999	-0.000774	0.000449773	-1.72087	0.0852759	2.44e-05	0.000609818	0.0399996	0.968093
rs3825880	15	35429409	0.00101016	0.000492371	2.05162	0.0402071	-3.73e-05	0.000667776	-0.0558145	0.95549
rs17237305	15	35432608	-0.000385794	0.00110887	-0.347916	0.727903	-5.36e-06	0.00150343	-0.00356581	0.997155
rs7359241	15	35433041	-0.000879795	0.000427413	-2.05842	0.0395508	-0.000238331	0.000579231	-0.411461	0.680735
rs2339783	15	35444614	0.000173959	0.000466001	0.373301	0.708925	0.000109805	0.000631696	0.173826	0.862003
rs898126	15	35446207	-0.00134737	0.00054088	-2.49106	0.0127368	-0.000761816	0.000733246	-1.03896	0.298822
rs11857698	15	35448802	-0.00037082	0.00054039	-0.686208	0.492582	-0.000726241	0.000732293	-0.991736	0.321327
rs116909627	15	35450978	-0.000383798	0.0014616	-0.262587	0.792869	-0.00296345	0.00198126	-1.49574	0.134723
rs11635619	15	35452518	0.000910595	0.00076964	1.18314	0.236753	-0.000776611	0.00104332	-0.744362	0.456658
rs11855118	15	35454917	0.0018558	0.00152902	1.21372	0.224856	0.00149693	0.00207359	0.721902	0.470355
rs1870386	15	35457252	0.00108912	0.00107711	1.01115	0.311944	0.00331509	0.00146015	2.27037	0.0231857
rs8027994	15	35462981	-0.000499086	0.00050481	-0.988662	0.322829	-0.000270814	0.000684499	-0.395639	0.692372
rs16960604	15	35476314	0.000991515	0.00116684	0.849744	0.395468	-0.00365991	0.00158202	-2.31343	0.0206995
rs117324054	15	35477005	-0.0010751	0.00181243	-0.593179	0.553062	-0.002568	0.00245732	-1.04504	0.296007
rs76924429	15	35483434	0.000895743	0.000933713	0.959334	0.337391	0.000799662	0.00126566	0.631812	0.52751
rs12050867	15	35484706	-0.000736069	0.000963998	-0.763559	0.445131	0.000432746	0.00130672	0.331169	0.740517
rs72707068	15	35495113	0.000680757	0.00196871	0.345788	0.729502	0.0013524	0.00266896	0.506713	0.612356
rs74691845	15	35497478	0.000361452	0.00136631	0.264546	0.791359	-0.00215093	0.00185212	-1.16133	0.245508
rs74008085	15	35505776	0.00207188	0.00106772	1.94047	0.0523235	0.001885	0.00144668	1.30299	0.192581
rs6495760	15	35510851	-0.000288001	0.000573489	-0.502191	0.615534	-0.000370713	0.000777437	-0.476841	0.633476
rs117866038	15	35511111	-0.000400763	0.0011524	-0.347763	0.728018	0.00245637	0.0015644	1.57017	0.116377
rs10519989	15	35530573	-0.00115022	0.00112833	-1.0194	0.308013	0.000482426	0.00152963	0.315388	0.752467
rs318339	15	35537031	0.00110051	0.000513913	2.14143	0.0322401	9.91e-05	0.000696711	0.142265	0.886871
rs10162934	15	35541843	0.00111872	0.00104716	1.06834	0.285369	-0.00198707	0.00142014	-1.39921	0.161752
rs35499779	15	35542898	7.53e-05	0.000985591	0.0763781	0.939118	-0.00251259	0.00133599	-1.88069	0.0600146
rs2622756	15	35548468	0.000620833	0.000483868	1.28306	0.199471	-2.07e-06	0.000656019	-0.00315988	0.997479
rs34706380	15	35548915	-0.00230664	0.00145202	-1.58857	0.112159	-0.000336994	0.00196894	-0.171155	0.864102
rs35984997	15	35552010	-0.000665026	0.00130755	-0.508605	0.61103	-0.00369156	0.00177368	-2.0813	0.0374071
rs2622761	15	35554258	-0.000228102	0.000437736	-0.521095	0.602301	-0.000349751	0.000593629	-0.589175	0.555745
rs117763007	15	35556901	0.00168266	0.00124788	1.34841	0.177526	0.00318201	0.00169155	1.88113	0.0599557
rs16960739	15	35559913	-0.000469539	0.00140044	-0.33528	0.737414	0.00242552	0.00189846	1.27763	0.201381
rs117814739	15	35569955	0.000956982	0.00115421	0.829121	0.407037	0.000545745	0.00156428	0.348878	0.727181
rs75769497	15	35580991	0.000662348	0.00104398	0.634443	0.525792	0.000861239	0.00141521	0.608561	0.542816
rs78517473	15	35590332	0.000710277	0.0013533	0.524847	0.59969	0.000641746	0.00183435	0.34985	0.726451
rs117866623	15	35595482	0.000749351	0.00115478	0.64891	0.516397	-0.00156791	0.00156535	-1.00163	0.316521
rs76222147	15	35595611	-0.0039345	0.002041	-1.92773	0.0538894	-0.00223282	0.00276689	-0.806976	0.419681
rs16960773	15	35604502	-0.00122028	0.00085681	-1.42421	0.154387	0.000241852	0.00116187	0.208159	0.835105
rs318360	15	35608732	-0.000179973	0.000443747	-0.405576	0.685054	-0.000199031	0.00060171	-0.330776	0.740814
rs8029270	15	35620020	4.61e-05	0.000456888	0.100795	0.919713	-0.000198362	0.000619336	-0.320282	0.748755
rs74726664	15	35670038	9.99e-05	0.00101183	0.098744	0.921342	-0.00315503	0.00137152	-2.30039	0.0214271
rs35058294	15	35674877	0.000431033	0.00104603	0.412067	0.680291	-0.00119394	0.00141817	-0.841889	0.399851
rs117508056	15	35684248	-0.00219506	0.00143767	-1.52681	0.126808	-0.00670889	0.00194791	-3.44414	0.000572958
rs1563292	15	35684271	0.000100217	0.000481111	0.208303	0.834993	-2.73e-05	0.000652363	-0.0418898	0.966587
rs73378711	15	35687123	-0.00119966	0.00159863	-0.750432	0.452995	0.00210395	0.00216633	0.971206	0.331447
rs76614262	15	35717267	0.000110813	0.000497102	0.222919	0.823599	-0.00057578	0.000674259	-0.853946	0.393136
rs117524113	15	35724173	-0.000270351	0.00183256	-0.147526	0.882717	-0.00140858	0.00248517	-0.566793	0.570855
rs62003569	15	35726306	2.52e-05	0.000481446	0.0523202	0.958274	-0.0006426	0.000652704	-0.98452	0.324861
rs58535236	15	35726780	0.000124014	0.000454837	0.272656	0.785118	-0.000431846	0.000616714	-0.700237	0.48378
rs78017220	15	35731592	0.000329683	0.000749794	0.439697	0.660157	9.04e-05	0.00101608	0.0890037	0.929079
rs75218898	15	35732204	0.000894104	0.0012934	0.691282	0.489389	0.000634931	0.00175509	0.361765	0.717528
rs80315390	15	35736855	-0.00242719	0.00142635	-1.70168	0.0888163	0.00253376	0.00193388	1.31019	0.190131
rs16960949	15	35739486	-0.000677711	0.000719724	-0.941627	0.346384	-0.000352865	0.000975709	-0.361649	0.717614
rs17585880	15	35741648	0.000326772	0.00046514	0.702524	0.482353	0.00066305	0.000630516	1.0516	0.292984
rs72705124	15	35741777	0.00116309	0.00128583	0.904547	0.365706	0.00236242	0.00174322	1.35521	0.175352
rs11853690	15	35742076	-0.000851648	0.000523419	-1.62709	0.10372	-0.000863784	0.000710098	-1.21643	0.223822
rs117081591	15	35755174	0.0020587	0.00107824	1.90933	0.0562209	0.00247406	0.00146248	1.69169	0.0907061
rs10851975	15	35762649	-0.000676881	0.000610086	-1.10948	0.267222	-0.000885746	0.000826612	-1.07154	0.283929
rs16961048	15	35764098	-0.000481035	0.00104666	-0.459593	0.645809	0.000272751	0.00141889	0.192229	0.847563
rs75087590	15	35783634	-0.000387915	0.00122481	-0.316715	0.75146	0.00026948	0.00166055	0.162284	0.871082
rs28706941	15	35790058	0.000628468	0.00152742	0.411456	0.680738	-0.00192581	0.00207128	-0.929769	0.352491
rs74842466	15	35814203	0.000467524	0.000906343	0.515836	0.60597	8.59e-06	0.00122901	0.00699056	0.994422
rs75967142	15	35814259	-0.00196639	0.000993951	-1.97836	0.047889	-0.00207678	0.00134802	-1.54062	0.123411
rs17515883	15	35815938	-0.00120241	0.00149487	-0.804356	0.421192	-0.000686994	0.00202575	-0.33913	0.734512
rs117720121	15	35824769	-0.00168742	0.0010122	-1.66707	0.0955009	-0.00181611	0.00137273	-1.32299	0.185838
rs10162979	15	35846891	-0.0010888	0.000732966	-1.48548	0.137419	-3.82e-05	0.0009939	-0.0384469	0.969331
rs12905101	15	35860307	-0.00121114	0.000496996	-2.43693	0.0148132	-0.000969492	0.000673777	-1.43889	0.150182
rs118112433	15	35878310	-0.000438899	0.00181358	-0.242006	0.808775	-0.000882215	0.0024579	-0.358931	0.719647
rs1027516	15	35880904	0.00175724	0.000913181	1.9243	0.0543176	0.00329192	0.00123773	2.65965	0.00782251
rs72705179	15	35885457	0.000809026	0.0017623	0.459075	0.646181	-0.00258936	0.00238905	-1.08384	0.278436
rs319896	15	35887998	0.000895151	0.00122438	0.731107	0.464715	0.00137162	0.00165827	0.827142	0.408157
rs13329382	15	35895894	0.00151794	0.00155592	0.97559	0.329268	0.000266833	0.00210902	0.12652	0.89932
rs79441599	15	35899887	-0.00182989	0.000859858	-2.12813	0.0333271	0.000218811	0.00116601	0.187658	0.851145
rs112254874	15	35903174	-0.000729858	0.00126736	-0.57589	0.56469	-0.00318948	0.00171752	-1.85703	0.0633084
rs28538064	15	35917203	-0.000295365	0.00102037	-0.289469	0.772222	0.00111053	0.00138324	0.802843	0.422066
rs111928897	15	35936804	0.000133896	0.00128577	0.104137	0.917061	-0.00199192	0.00174303	-1.14279	0.253128
rs117324862	15	35939055	-0.000328584	0.00118642	-0.276955	0.781815	0.000540747	0.00160921	0.336033	0.736846
rs319893	15	35941742	0.00197153	0.00208122	0.947296	0.343489	0.00458691	0.00282213	1.62533	0.104093
rs319892	15	35944396	-0.00108669	0.00073614	-1.47621	0.13989	-0.00150777	0.000997741	-1.51118	0.130744
rs16961362	15	35944606	0.000918443	0.00200902	0.45716	0.647557	0.0004668	0.00272244	0.171464	0.863859
rs62004506	15	35944614	-0.00132823	0.00174137	-0.762749	0.445613	-0.0017885	0.00236026	-0.757756	0.448598
rs74483450	15	35949977	-0.000400844	0.000801009	-0.500424	0.616777	4.75e-05	0.00108539	0.0437317	0.965118
rs319889	15	35950483	3.69e-05	0.0004274	0.086448	0.93111	-0.000457767	0.000579725	-0.789627	0.429746
rs11637213	15	35951803	-4.32e-05	0.000517942	-0.0834039	0.93353	-0.000263105	0.000702722	-0.374409	0.708101
rs79122258	15	35957061	-0.00139471	0.00169264	-0.823984	0.409949	0.000434501	0.00229406	0.189403	0.849777
rs116490772	15	35958479	4.08e-05	0.000865649	0.0471194	0.962418	-0.000508684	0.00117356	-0.433453	0.664686
rs9920863	15	35961083	-0.000381604	0.000440876	-0.865558	0.386733	-0.00111684	0.00059774	-1.86844	0.0617014
rs36000111	15	35966692	2.17e-05	0.000775009	0.0279723	0.977684	-9.56e-06	0.00105036	-0.00910084	0.992739
rs79607005	15	35967683	0.000165054	0.000942325	0.175156	0.860957	-0.000904989	0.00127757	-0.708365	0.478719
rs35421679	15	35978962	-0.000815818	0.00170695	-0.477939	0.632694	-0.00274428	0.00231323	-1.18634	0.23549
rs78834583	15	35979078	0.000265339	0.00119386	0.222253	0.824117	0.000363463	0.00161821	0.224608	0.822284
rs75775665	15	35984815	-5.77e-06	0.00129329	-0.00446027	0.996441	-0.00214576	0.00175305	-1.22402	0.220947
rs4923689	15	35985688	-0.000175832	0.000556512	-0.315954	0.752037	-0.000415581	0.000754485	-0.550814	0.581761
rs79024664	15	35988761	-0.000442963	0.00107988	-0.410197	0.681662	0.00156572	0.00146478	1.06891	0.28511
rs76898376	15	35989993	0.00019219	0.00166081	0.115721	0.907874	0.00452726	0.00225213	2.01021	0.0444099
rs75339512	15	35990246	-0.00204171	0.00161262	-1.26608	0.205486	-0.00499872	0.00218671	-2.28595	0.0222578
rs12438260	15	35996672	0.000235206	0.000809774	0.290459	0.771466	3.32e-05	0.0010976	0.0302391	0.975876
rs1498583	15	35998328	-8.7e-05	0.00042725	-0.203679	0.838604	0.000637025	0.000579115	1.1	0.271334
rs79727775	15	36001248	0.00142525	0.000974062	1.4632	0.143413	0.00254723	0.00132051	1.92897	0.0537349
rs16961476	15	36004605	0.000284611	0.000763318	0.37286	0.709253	-0.00111323	0.00103479	-1.07581	0.282014
rs12911054	15	36013114	0.00011871	0.000496904	0.238899	0.811184	-0.000170069	0.000673597	-0.252479	0.800671
rs11637682	15	36014106	-0.000664299	0.000505749	-1.3135	0.189017	-0.00131548	0.000685466	-1.91911	0.0549715
rs79208099	15	36016417	-0.00142413	0.00136794	-1.04108	0.297839	-0.00107393	0.00185477	-0.57901	0.562583
rs8036902	15	36019192	-0.000874326	0.000833101	-1.04948	0.293956	-0.00207124	0.00112934	-1.83403	0.0666504
rs34330867	15	36019800	-0.00062178	0.00199823	-0.311166	0.755675	-0.00445814	0.00270869	-1.64586	0.0997928
rs16961627	15	36023958	-0.000384092	0.000686001	-0.559899	0.575549	0.000116066	0.000930091	0.12479	0.90069
rs10744966	15	36027556	-0.000484841	0.00052776	-0.918676	0.358266	-0.000936869	0.000715318	-1.30972	0.19029
rs74410987	15	36027822	-0.000530771	0.00106956	-0.496251	0.619718	0.00197841	0.00144979	1.36461	0.172376
rs76724308	15	36031284	0.000395246	0.000802196	0.492705	0.622222	-0.000102725	0.00108754	-0.0944563	0.924747
rs12909885	15	36034093	-0.000147338	0.000597647	-0.246531	0.805271	0.00170408	0.000810459	2.10261	0.0355006
rs77224995	15	36034561	-0.000380469	0.00059552	-0.638885	0.522899	-0.000403479	0.000807024	-0.499959	0.617104
rs17520628	15	36037898	-0.000715905	0.000575895	-1.24312	0.213826	-0.000178883	0.00078072	-0.229126	0.818771
rs72707230	15	36038102	-0.000409004	0.00108991	-0.375263	0.707465	-0.00215183	0.00147762	-1.45628	0.145318
rs16961670	15	36038840	-0.00161503	0.00122586	-1.31747	0.187683	-0.000915101	0.00166218	-0.550542	0.581948
rs79208969	15	36039593	-0.000457655	0.00106829	-0.4284	0.66836	-0.00155634	0.00144772	-1.07503	0.282363
rs2256109	15	36039864	-0.00058068	0.000429479	-1.35206	0.176358	-0.00123787	0.000582128	-2.12646	0.0334657
rs17520774	15	36043491	-0.000546325	0.000586069	-0.932185	0.351242	-0.000712688	0.000794642	-0.896866	0.369791
rs4923691	15	36044826	-0.000226341	0.000475642	-0.475865	0.634171	-0.000333561	0.000644798	-0.51731	0.60494
rs17592804	15	36045542	-0.000399045	0.00121994	-0.327101	0.743592	-0.00181215	0.00165383	-1.09573	0.273197
rs117454568	15	36050398	-0.00249166	0.00159499	-1.56218	0.118248	-0.000129154	0.00216261	-0.0597213	0.952378
rs1027485	15	36059155	0.000103739	0.000677538	0.153112	0.87831	-0.000691452	0.000918598	-0.752725	0.451616
rs1027486	15	36059349	0.00055641	0.000435282	1.27827	0.201154	-0.000185051	0.000590113	-0.313586	0.753836
rs1391278	15	36062785	0.00170299	0.000501026	3.39901	0.000676383	0.00262954	0.000679233	3.87133	0.000108266
rs11637544	15	36064261	-0.000224931	0.000532247	-0.422606	0.672583	-0.000497995	0.000721507	-0.690215	0.49006
rs76740808	15	36065124	-0.00193585	0.00110292	-1.7552	0.0792259	-0.00129901	0.00149533	-0.868711	0.385006
rs76442067	15	36068177	-0.00150396	0.00153898	-0.977241	0.32845	-0.000804702	0.002087	-0.385578	0.69981
rs7173678	15	36074050	-0.000313747	0.00048106	-0.6522	0.514273	0.000668263	0.000652233	1.02458	0.305564
rs116967956	15	36102017	-0.00261818	0.00141138	-1.85506	0.0635889	0.000769927	0.00191331	0.402405	0.687386
rs182276118	15	36106506	-0.00206715	0.00205506	-1.00589	0.314472	-0.00103717	0.0027879	-0.372025	0.709874
rs78465519	15	36108261	-0.000198931	0.00100654	-0.197638	0.843328	5.28e-05	0.0013646	0.0387244	0.96911
rs77991711	15	36112283	-0.000694174	0.000495277	-1.40159	0.16104	0.000268985	0.000671275	0.400707	0.688636
rs80076944	15	36116832	-0.00180418	0.00136741	-1.31942	0.187031	-0.00292324	0.00185365	-1.57702	0.114792
rs76416044	15	36121274	-0.000409762	0.000945178	-0.433529	0.664631	-0.00234211	0.00128101	-1.82832	0.067502
rs76071498	15	36122215	0.000765813	0.00141198	0.542369	0.587564	-0.00171349	0.00191384	-0.895316	0.370619
rs76812673	15	36123502	0.000261677	0.00206663	0.12662	0.899241	-0.000260103	0.00280183	-0.0928335	0.926036
rs7168742	15	36125529	-0.000583338	0.000802571	-0.726837	0.467327	0.00204734	0.0010882	1.8814	0.0599181
rs74381423	15	36125616	0.0015212	0.00148566	1.02392	0.305874	0.002601	0.00201446	1.29117	0.196647
rs2683113	15	36130014	0.000125165	0.000487614	0.25669	0.797419	0.000752509	0.000660958	1.13851	0.254907
rs75915808	15	36131643	0.00298075	0.00149471	1.99419	0.0461317	0.00325234	0.00202755	1.60407	0.108699
rs76418598	15	36132271	-0.00311893	0.00152344	-2.0473	0.0406294	-0.00267827	0.00206518	-1.29687	0.194677
rs16961825	15	36136563	-0.000591938	0.000755785	-0.78321	0.433505	0.00191752	0.00102468	1.87133	0.0612998
rs74559003	15	36137621	0.0028825	0.000692138	4.16463	3.12e-05	0.00411617	0.000938429	4.38623	1.15e-05
rs75056446	15	36140545	-0.00093014	0.000687252	-1.35342	0.175923	0.000533566	0.000931558	0.572767	0.566803
rs74008186	15	36147028	-0.00045836	0.000853958	-0.536748	0.591442	0.00237268	0.00115816	2.04866	0.0404961
rs117691278	15	36151503	-0.00191565	0.00122256	-1.56691	0.117137	-0.00130624	0.0016569	-0.788366	0.430483
rs2947249	15	36153188	5.66e-05	0.000448461	0.126229	0.899551	0.00099435	0.000607868	1.6358	0.101882
rs16961849	15	36158400	-0.000783222	0.000558241	-1.40302	0.160613	0.00149117	0.00075684	1.97025	0.0488103
rs17524315	15	36163040	-0.000650499	0.000754393	-0.862282	0.388533	-0.00115154	0.00102312	-1.12552	0.26037
rs7180881	15	36163893	0.000430564	0.000661095	0.65129	0.51486	0.0012901	0.000896886	1.43842	0.150315
rs16961879	15	36164756	0.00084843	0.000663401	1.27891	0.20093	2.66e-05	0.000899133	0.0295347	0.976438
rs75037506	15	36175182	0.000976559	0.000715372	1.36511	0.172221	-0.00120897	0.000969648	-1.24681	0.212467
rs77614227	15	36181554	0.000925181	0.000927012	0.998025	0.318268	0.000756729	0.00125625	0.602371	0.546927
rs74008192	15	36193654	0.000746057	0.000603736	1.23573	0.216558	0.000938721	0.000818629	1.1467	0.251507
rs7176578	15	36195957	-0.000885508	0.00043353	-2.04255	0.0410979	-0.000560002	0.00058769	-0.952886	0.340648
rs12101336	15	36196137	0.000318418	0.000870773	0.365673	0.714609	0.000612928	0.00118038	0.519265	0.603576
rs76065397	15	36196925	0.00223911	0.00148441	1.50842	0.131449	-0.000100886	0.00201198	-0.0501429	0.960009
rs117324669	15	36206015	0.00180177	0.00133257	1.3521	0.176344	0.00152613	0.00180635	0.844865	0.398187
rs789777	15	36217163	0.000274714	0.000512699	0.535819	0.592084	-0.000305585	0.000695011	-0.439684	0.660166
rs78290698	15	36219385	-0.0013897	0.00109473	-1.26945	0.204283	-0.00439174	0.00148418	-2.95903	0.00308629
rs789773	15	36220253	0.000171866	0.000752222	0.228478	0.819275	-0.0018349	0.00101975	-1.79936	0.0719624
rs117660780	15	36223927	-0.00047896	0.00131925	-0.363054	0.716565	-0.00241895	0.00178884	-1.35224	0.176299
rs11636326	15	36226347	-0.00192545	0.00161638	-1.19121	0.233573	-0.00137408	0.00219101	-0.627145	0.530564
rs117877467	15	36227490	0.00108431	0.00195042	0.555938	0.578253	-0.00295771	0.00264336	-1.11892	0.263175
rs28587809	15	36228770	0.000563351	0.000466267	1.20822	0.226965	9.37e-05	0.000632084	0.148228	0.882163
rs2036814	15	36230452	-0.00028504	0.000427897	-0.666141	0.505322	-0.000102715	0.00058047	-0.176951	0.859547
rs2036816	15	36231023	0.000349361	0.000454878	0.768032	0.442469	0.000410339	0.000616968	0.66509	0.505994
rs16962033	15	36231401	-0.0012762	0.000610232	-2.09134	0.0364988	-0.000472871	0.000827063	-0.571747	0.567494
rs4281671	15	36233196	-0.000296297	0.000595325	-0.497707	0.618691	0.00040491	0.000807121	0.501672	0.615898
rs62005198	15	36234120	-0.00249985	0.00160785	-1.55478	0.120001	0.00040092	0.00217943	0.183956	0.854048
rs17532084	15	36236708	-0.00059939	0.000796813	-0.752234	0.451911	-0.00254461	0.00107994	-2.35625	0.0184613
rs9672325	15	36238180	-0.000234479	0.000467696	-0.501349	0.616126	0.000493926	0.000634053	0.778998	0.435982
rs35891934	15	36241334	-0.000710686	0.000774096	-0.918086	0.358575	0.000377794	0.00104964	0.359929	0.718901
rs10851984	15	36243245	-0.000548681	0.000482298	-1.13764	0.255272	0.000581166	0.000653806	0.888897	0.374059
rs10851985	15	36243255	6.37e-05	0.000479568	0.132788	0.894361	-0.000547777	0.00065034	-0.842294	0.399624
rs17532319	15	36243624	0.000177929	0.000724758	0.245501	0.806069	-2.14e-05	0.000982654	-0.0218145	0.982596
rs11638084	15	36245126	4.1e-07	0.000427729	0.000957582	0.999236	8.76e-05	0.000579871	0.151067	0.879923
rs58205014	15	36248325	-0.000332043	0.000869538	-0.381862	0.702564	-0.000260166	0.00117846	-0.220767	0.825274
rs28376910	15	36249148	0.000734831	0.000505104	1.45481	0.145722	-0.000134195	0.000684667	-0.196	0.84461
rs16954314	15	36249846	-0.000139095	0.000461456	-0.301427	0.763089	0.000461062	0.000625589	0.737005	0.46112
rs1397256	15	36251687	0.000449313	0.00055319	0.812222	0.416665	-0.000334958	0.000749737	-0.446767	0.655044
rs117368750	15	36253290	-0.00120489	0.00155064	-0.777026	0.437144	-0.00214868	0.00210169	-1.02236	0.306613
rs9806611	15	36253733	-0.000763032	0.000633217	-1.20501	0.228201	0.00116791	0.000858606	1.36024	0.173756
rs1510380	15	36253923	-0.000900004	0.000702105	-1.28187	0.199891	-0.000968964	0.000951067	-1.01882	0.30829
rs16962102	15	36257150	-0.00169828	0.00172008	-0.987324	0.323485	-0.00328758	0.00233266	-1.40937	0.158726
rs76105870	15	36257236	-2.62e-05	0.000712391	-0.0368332	0.970618	-0.000224814	0.000965465	-0.232856	0.815873
rs17616971	15	36260238	0.000965636	0.000427415	2.25925	0.0238688	0.000834355	0.000579461	1.43988	0.149902
rs17617168	15	36265726	0.000857072	0.000611277	1.4021	0.160886	0.000794909	0.000828523	0.95943	0.337343
rs75660897	15	36266758	0.000240037	0.00113406	0.211663	0.83237	-0.00327544	0.00153733	-2.1306	0.0331231
rs17533206	15	36274237	0.00129259	0.0020552	0.628937	0.529391	0.00317777	0.00278661	1.14037	0.254132
rs16962182	15	36276700	0.00134732	0.000684257	1.96903	0.0489509	0.000338325	0.000927698	0.364693	0.715341
rs1995879	15	36277235	0.000322356	0.000477969	0.674429	0.500039	0.00029072	0.000648005	0.448638	0.653693
rs4923705	15	36293605	0.000334699	0.000501374	0.667563	0.504413	0.000647806	0.000679672	0.953116	0.340532
rs77740938	15	36307115	-0.00267383	0.00152558	-1.75266	0.079661	-0.00122398	0.00206812	-0.591832	0.553963
rs75866666	15	36310703	0.00116823	0.00123351	0.947081	0.343598	0.00175875	0.00167217	1.05178	0.292902
rs10520045	15	36313965	-0.000379374	0.000471619	-0.804408	0.421162	-0.00157408	0.000639507	-2.4614	0.0138403
rs74413787	15	36314773	0.00154087	0.000792168	1.94513	0.0517601	0.000812804	0.00107381	0.756934	0.44909
rs4924041	15	36323418	0.000128331	0.000618037	0.207644	0.835507	6.21e-05	0.00083796	0.0741047	0.940927
rs4502172	15	36327528	0.000459503	0.000432734	1.06186	0.2883	-0.000263142	0.00058667	-0.448535	0.653767
rs17619619	15	36332361	-4.85e-05	0.0009926	-0.0488571	0.961033	-0.00052649	0.00134529	-0.391359	0.695532
rs9920756	15	36332806	-0.000129987	0.000447644	-0.290381	0.771525	0.000515727	0.000606671	0.850094	0.395274
rs76190576	15	36338602	-0.000340392	0.000703946	-0.483548	0.628707	0.00075081	0.000954353	0.786721	0.431446
rs66882933	15	36346247	-9.57e-06	0.000466831	-0.0204987	0.983646	0.000360131	0.000632697	0.5692	0.569221
rs12908175	15	36349742	-0.000704328	0.000567469	-1.24118	0.214542	-0.000351942	0.000769459	-0.457389	0.647392
rs1898036	15	36349846	0.000447992	0.000693525	0.645964	0.518303	-8.4e-05	0.000940306	-0.0893181	0.928829
rs809325	15	36350317	0.000745253	0.000478421	1.55774	0.119297	0.000160307	0.000648553	0.247176	0.804772
rs72715504	15	36365452	0.00203409	0.00169168	1.20241	0.229205	0.000525881	0.00229437	0.229205	0.81871
rs812584	15	36366222	-0.000604684	0.00070217	-0.861166	0.389148	0.000273691	0.000951873	0.287529	0.773708
rs75421582	15	36371285	-0.00270506	0.00186571	-1.44988	0.147092	-0.00109851	0.00252954	-0.434271	0.664092
rs1369591	15	36382471	-0.000124752	0.000428937	-0.29084	0.771174	9.68e-05	0.000581504	0.166403	0.86784
rs12324269	15	36392159	0.000461824	0.000437946	1.05452	0.291644	-0.00017628	0.000593689	-0.296924	0.766525
rs115061595	15	36400774	-0.000177654	0.00145927	-0.121742	0.903103	-0.00145593	0.00197856	-0.735858	0.461818
rs11638159	15	36401192	0.000394014	0.000430236	0.915811	0.359767	-0.00027792	0.000583114	-0.476613	0.633638
rs76862243	15	36401661	0.000850378	0.00182147	0.466863	0.640598	-0.00183189	0.00247066	-0.741458	0.458416
rs117340151	15	36403497	-5.27e-06	0.00121948	-0.00431919	0.996554	-0.0027724	0.00165274	-1.67745	0.093455
rs11073150	15	36403861	0.000947952	0.00108326	0.875091	0.381525	-0.000393049	0.00146854	-0.267647	0.788971
rs12592768	15	36408810	0.000425684	0.000558918	0.761622	0.446286	0.000663308	0.000757678	0.875447	0.381331
rs11637427	15	36417486	-0.000592264	0.000617726	-0.958781	0.33767	0.00015635	0.000837554	0.186675	0.851915
rs16962582	15	36418389	-7.77e-05	0.000997428	-0.0778933	0.937913	-3.47e-06	0.00135235	-0.00256483	0.997954
rs1008005	15	36420324	-3.19e-05	0.000465365	-0.0685617	0.945339	0.000143179	0.000630979	0.226916	0.820489
rs75427365	15	36426255	0.000432888	0.00139435	0.310458	0.756213	0.00128315	0.00189187	0.678245	0.497617
rs117001620	15	36435611	-7.32e-06	0.00130363	-0.00561355	0.995521	-0.000786829	0.00176777	-0.445097	0.65625
rs76970707	15	36438345	0.000521078	0.00189384	0.275144	0.783206	-0.00205701	0.0025672	-0.801265	0.422979
rs74816854	15	36450808	-0.00106177	0.000812014	-1.30758	0.191016	-0.00107027	0.00110069	-0.972359	0.330873
rs1012168	15	36452658	0.000552977	0.000566209	0.976631	0.328753	0.00078599	0.000767569	1.024	0.305836
rs12908542	15	36452931	-0.000606797	0.000625768	-0.969684	0.332205	0.000132315	0.000848551	0.155931	0.876087
rs1347451	15	36454505	0.00058701	0.000451872	1.29906	0.193923	0.000208148	0.000612601	0.339777	0.734025
rs1347453	15	36462468	-0.000154546	0.000559735	-0.276105	0.782468	-0.000293174	0.000758752	-0.38639	0.699208
rs8032754	15	36464021	-0.0012918	0.000777061	-1.66242	0.0964299	9.72e-06	0.00105363	0.00922407	0.99264
rs17697225	15	36474180	-9.56e-05	0.000502815	-0.190193	0.849158	0.000101849	0.000681629	0.149419	0.881223
rs11633064	15	36480463	-0.000757343	0.000525751	-1.4405	0.149728	-0.000439548	0.000712719	-0.616719	0.53742
rs10518862	15	36508793	-0.000758925	0.0010447	-0.726449	0.467564	-0.00133736	0.00141635	-0.944228	0.345054
rs16962705	15	36510176	0.000203683	0.000474795	0.428992	0.667929	-0.000337123	0.000643788	-0.523655	0.600519
rs72717561	15	36523625	-0.000208179	0.000837294	-0.248634	0.803644	-0.000434573	0.00113496	-0.382898	0.701795
rs34712712	15	36524546	-0.00135045	0.000610103	-2.21348	0.026865	-0.0014218	0.000827274	-1.71866	0.0856768
rs11073158	15	36527559	0.000133329	0.000509712	0.261578	0.793647	0.000362328	0.000691199	0.524202	0.600138
rs117237330	15	36528172	-0.00179544	0.00130792	-1.37275	0.169832	-0.000711869	0.00177347	-0.401399	0.688126
rs17698135	15	36530775	6.91e-05	0.00043231	0.15975	0.873078	-0.000145248	0.000585946	-0.247886	0.804223
rs2471672	15	36531651	-3.43e-05	0.000564775	-0.0606468	0.951641	-0.000111705	0.000765814	-0.145864	0.884029
rs10518864	15	36538921	0.000199886	0.000947503	0.21096	0.832918	0.000374706	0.00128441	0.291734	0.77049
rs12911532	15	36545501	-0.000301996	0.000437386	-0.690457	0.489908	0.000138019	0.000592957	0.232764	0.815945
rs72717581	15	36546506	0.000409028	0.00063044	0.648798	0.516469	0.000538466	0.00085473	0.629983	0.528706
rs78715603	15	36546654	5.85e-05	0.0015427	0.0378914	0.969774	-0.00323168	0.00209182	-1.54491	0.122369
rs67962609	15	36558829	-7.54e-05	0.000481331	-0.156732	0.875457	-0.000444555	0.000652486	-0.681326	0.495666
rs117809450	15	36560271	0.0014191	0.00111013	1.27832	0.201138	-0.000683765	0.00150461	-0.454446	0.649508
rs117040525	15	36563570	-0.000767307	0.0019166	-0.400348	0.6889	0.00470514	0.00260039	1.8094	0.0703897
rs72717602	15	36564236	0.00045831	0.00188107	0.243643	0.807507	-0.000915695	0.00254963	-0.359149	0.719484
rs11636603	15	36566110	0.000214445	0.000451708	0.474742	0.634971	0.000219263	0.000612464	0.358001	0.720343
rs76703415	15	36569756	0.000383872	0.000914411	0.419803	0.67463	-0.000948736	0.00123972	-0.76528	0.444105
rs11638711	15	36572148	0.000428857	0.000454358	0.943873	0.345235	0.000142282	0.000615997	0.230978	0.817332
rs78494745	15	36572573	0.0001359	0.000944774	0.143844	0.885624	0.000912853	0.00128221	0.711938	0.476504
rs184333322	15	36574083	-0.00225024	0.00180061	-1.24971	0.211406	-0.00149885	0.00244034	-0.614197	0.539085
rs77289267	15	36574485	-0.00344611	0.00162639	-2.11887	0.0341025	-0.000673498	0.00220492	-0.305452	0.760022
rs1400897	15	36583847	-0.000326058	0.000497629	-0.655223	0.512324	-0.000461258	0.000674638	-0.683711	0.494158
rs2459768	15	36584531	0.000873912	0.000998974	0.87481	0.381678	7.47e-05	0.00135409	0.0551558	0.956014
rs7177838	15	36586291	-2.95e-05	0.000440572	-0.0669811	0.946597	0.000449127	0.000597394	0.751811	0.452165
rs17642489	15	36586989	0.000673503	0.00083186	0.809635	0.41815	0.000839784	0.00112768	0.744702	0.456452
rs8038847	15	36589264	0.000700989	0.000592005	1.18409	0.236377	0.00035412	0.000802579	0.441228	0.659048
rs77830138	15	36589273	-0.000873368	0.000970577	-0.899844	0.368204	0.000958935	0.00131656	0.728367	0.46639
rs62003885	15	36590868	0.000820094	0.000655512	1.25107	0.210908	0.000855217	0.00088867	0.962356	0.335872
rs12908552	15	36592699	-9.48e-05	0.000794616	-0.119308	0.905031	0.00040846	0.00107731	0.37915	0.704577
rs10518869	15	36594667	0.000831692	0.000436422	1.90571	0.0566891	0.000533833	0.000591692	0.902215	0.366944
rs8025825	15	36600188	0.000328307	0.000428982	0.765317	0.444084	0.00051817	0.000581588	0.890958	0.372953
rs12591719	15	36600570	-0.000580643	0.000838316	-0.69263	0.488542	-0.000976586	0.00113684	-0.859039	0.390319
rs12592536	15	36602440	-0.000701058	0.000899665	-0.779243	0.435837	-0.000434657	0.0012184	-0.356745	0.721283
rs34896780	15	36605319	-0.000208092	0.00090069	-0.231036	0.817287	0.00116692	0.00122073	0.955921	0.339113
rs1517873	15	36605335	-0.000835317	0.000567146	-1.47284	0.140794	-0.000156618	0.000768978	-0.203671	0.838611
rs7163672	15	36608784	-0.00102061	0.000610115	-1.67282	0.0943635	-0.00150011	0.000827027	-1.81386	0.0697002
rs12915567	15	36616591	-0.000497667	0.00106634	-0.466705	0.640711	-0.000275701	0.00144562	-0.190715	0.848749
rs17700099	15	36622065	0.00042123	0.000502891	0.837616	0.402247	0.000477741	0.000681614	0.700897	0.483368
rs35651891	15	36623215	0.000747391	0.000482657	1.54849	0.121505	-0.000539747	0.00065362	-0.825781	0.408929
rs16962863	15	36624753	0.00154512	0.000914321	1.68991	0.0910458	0.000671179	0.00123954	0.541473	0.588182
rs72719260	15	36632771	0.00198113	0.00159277	1.24383	0.213564	0.00122038	0.00216	0.564991	0.57208
rs6495829	15	36643077	-0.00159118	0.000525842	-3.02597	0.00247859	-0.00150915	0.000712806	-2.1172	0.0342436
rs4923710	15	36644041	-0.000431685	0.000457602	-0.943363	0.345496	7.04e-05	0.000620616	0.113509	0.909627
rs4491463	15	36645770	-0.00149989	0.00187842	-0.798483	0.424591	0.00106002	0.00254708	0.416172	0.677285
rs79061088	15	36647145	-0.000874277	0.00137115	-0.637622	0.52372	0.000273116	0.00185926	0.146895	0.883215
rs1568221	15	36647577	0.00163373	0.000449972	3.63074	0.000282652	0.000625721	0.000609882	1.02597	0.304906
rs11073168	15	36650156	-0.00025724	0.0014807	-0.173729	0.862079	0.000317492	0.00200787	0.158124	0.874359
rs8028529	15	36654597	-0.00195723	0.000510455	-3.83429	0.000125954	-0.00192661	0.000692643	-2.78154	0.00541058
rs74951782	15	36655632	-0.000185601	0.000838767	-0.221278	0.824876	0.000262119	0.00113705	0.230526	0.817683
rs118184117	15	36656364	-0.000343553	0.00202379	-0.169757	0.865201	0.00143217	0.00274401	0.521924	0.601724
rs6495830	15	36660548	0.000555915	0.000462425	1.20217	0.229297	0.000721186	0.000626816	1.15055	0.249917
rs17644342	15	36663874	0.00144542	0.00128147	1.12794	0.259348	0.000686657	0.00173811	0.395059	0.6928
rs7171802	15	36667773	0.00063941	0.000557943	1.14601	0.251791	0.0014173	0.000756174	1.87431	0.0608887
rs73384849	15	36668092	3.66e-05	0.00144414	0.0253211	0.979799	-0.00101055	0.00195676	-0.516442	0.605546
rs11854877	15	36673041	6.49e-05	0.000464293	0.139844	0.888784	-2.32e-05	0.000629358	-0.0367873	0.970655
rs62002063	15	36674977	0.000235975	0.000890028	0.265132	0.790908	0.0010698	0.00120685	0.886438	0.375382
rs111624575	15	36675797	0.00273582	0.00191799	1.4264	0.153754	0.00111955	0.00259983	0.430624	0.666742
rs79695523	15	36680697	0.000180575	0.000940495	0.192	0.847743	-0.000227189	0.00127483	-0.178211	0.858557
rs72721207	15	36682471	0.000103628	0.00115322	0.0898593	0.928399	0.00127258	0.00156325	0.814065	0.415608
rs9806189	15	36683276	0.00241454	0.000931896	2.591	0.00957034	0.000675414	0.00126359	0.534521	0.592981
rs7173982	15	36685718	-0.00107702	0.000508168	-2.11942	0.0340557	-0.000341324	0.000689348	-0.49514	0.620502
rs72721211	15	36687339	0.000685791	0.000601391	1.14034	0.254145	0.000967649	0.000815283	1.18689	0.235273
rs117957871	15	36687628	0.00136538	0.00120476	1.13332	0.257079	0.00160417	0.00163304	0.982319	0.325943
rs12898681	15	36688645	-8.74e-05	0.000474679	-0.18416	0.853888	0.000615455	0.000643447	0.956497	0.338822
rs7176103	15	36688725	0.000610016	0.000454517	1.34212	0.179558	2.84e-05	0.000616194	0.0461188	0.963216
rs6495831	15	36689319	3.9e-05	0.000465903	0.0836512	0.933334	-0.000173224	0.000631852	-0.274153	0.783967
rs11634605	15	36694773	-0.00215298	0.000858359	-2.50825	0.0121337	-0.00129093	0.00116337	-1.10965	0.267151
rs75019544	15	36696516	-0.00269999	0.000915208	-2.95014	0.00317652	-0.00127818	0.00124054	-1.03035	0.302848
rs10851991	15	36701512	0.00026755	0.000540342	0.49515	0.620495	-0.000684093	0.000732426	-0.934011	0.350299
rs8025190	15	36702033	7.95e-05	0.000448921	0.176987	0.859519	9.52e-05	0.000608691	0.156325	0.875777
rs11857344	15	36705500	-0.000719905	0.000458812	-1.56906	0.116634	-0.00104837	0.000621943	-1.68564	0.091867
rs4313769	15	36706838	-0.000569095	0.000505233	-1.1264	0.259997	-0.000807755	0.000684895	-1.17938	0.238246
rs12905714	15	36708753	0.000126099	0.000437329	0.28834	0.773087	0.000980702	0.000592822	1.65429	0.0980688
rs116880504	15	36709909	-0.00189428	0.00110157	-1.71962	0.0855033	-0.000952178	0.00149377	-0.637431	0.523844
rs4456451	15	36720911	0.00043663	0.000591771	0.737836	0.460614	-0.000250222	0.000802188	-0.311924	0.755099
rs896994	15	36723698	0.000357085	0.000449683	0.794083	0.427148	-3.06e-05	0.000609741	-0.0501236	0.960024
rs117719296	15	36724702	2.12e-05	0.00128761	0.0164386	0.986884	0.00118908	0.00174584	0.681091	0.495815
rs17702674	15	36728799	-5.7e-06	0.000457466	-0.0124535	0.990064	-0.000485389	0.000620387	-0.782398	0.433981
rs1453962	15	36730630	0.00197835	0.00070766	2.79562	0.00518036	0.000132933	0.000959277	0.138576	0.889785
rs2444757	15	36734986	0.00108588	0.000502453	2.16115	0.0306842	0.0014334	0.000681083	2.10458	0.0353283
rs72704418	15	36738265	-0.000179894	0.00186376	-0.0965219	0.923106	0.000417609	0.00252662	0.165284	0.868721
rs72704420	15	36739763	-0.000537865	0.000947854	-0.567455	0.570405	0.000317182	0.00128506	0.246823	0.805045
rs113229054	15	36743341	-0.00135525	0.00127478	-1.06313	0.287726	-0.0039732	0.00172757	-2.29988	0.0214557
rs6495836	15	36748505	-4.6e-05	0.000468899	-0.0981538	0.92181	0.000826407	0.000635723	1.29995	0.19362
rs11633613	15	36761274	-0.000486658	0.000460094	-1.05773	0.290177	-0.000172507	0.000623647	-0.276611	0.782079
rs2467340	15	36761511	0.00154565	0.000863755	1.78946	0.0735417	-0.000544081	0.00117088	-0.464678	0.642162
rs2444740	15	36761703	-0.00072845	0.00150581	-0.483758	0.628558	-0.00017132	0.00204121	-0.0839308	0.933112
rs17703807	15	36766056	0.000490144	0.000465314	1.05336	0.292176	0.000133727	0.000630761	0.212009	0.8321
rs117317433	15	36774398	0.00101195	0.00143611	0.704651	0.481028	0.00200731	0.00194902	1.02991	0.303053
rs2467356	15	36776967	0.000186237	0.000446555	0.417053	0.67664	-0.0007986	0.000605344	-1.31925	0.187086
rs35893414	15	36783555	0.000970322	0.000713174	1.36057	0.173651	-0.0005802	0.000967174	-0.599892	0.548579
rs28483239	15	36783813	-1.34e-05	0.000543834	-0.0247003	0.980294	-6.21e-05	0.000737233	-0.0841834	0.932911
rs11630589	15	36796268	-0.000122022	0.000476867	-0.255883	0.798042	-0.000332002	0.000646429	-0.513594	0.607536
rs78716173	15	36805655	-7.68e-05	0.000793995	-0.0967377	0.922935	0.00152685	0.00107632	1.41859	0.156019
rs12907947	15	36805698	0.000247376	0.000533321	0.46384	0.642762	0.00143695	0.000722815	1.988	0.046813
rs58788687	15	36813293	0.000640239	0.000752721	0.850566	0.395011	-0.000634338	0.00102044	-0.62163	0.534186
rs8029917	15	36816133	-0.000166863	0.000428807	-0.389133	0.697178	-3.48e-05	0.000581381	-0.059923	0.952217
rs12899716	15	36818225	-5.29e-05	0.000427901	-0.123628	0.90161	0.000302524	0.000580176	0.521434	0.602065
rs112616096	15	36827614	0.000799931	0.00114136	0.70086	0.483391	0.00432227	0.00154796	2.79224	0.00523474
rs1453948	15	36828984	0.000972382	0.000451069	2.15573	0.0311056	-0.000238736	0.000611368	-0.390494	0.696171
rs117238068	15	36832703	-0.00117981	0.00145835	-0.809001	0.418515	0.00159155	0.00197646	0.805253	0.420674
rs62004263	15	36841524	-0.000239839	0.000490896	-0.488575	0.625143	-0.000973513	0.000665561	-1.4627	0.143552
rs1377728	15	36857560	0.0014797	0.000615068	2.40575	0.0161399	-0.000936828	0.000833826	-1.12353	0.261214
rs8028780	15	36860584	0.00113828	0.00091268	1.24719	0.21233	-0.000384442	0.0012373	-0.310711	0.756021
rs16963466	15	36868971	3.53e-05	0.000444626	0.0792905	0.936802	-0.000193151	0.000602845	-0.3204	0.748666
rs117676577	15	36869376	0.000295928	0.0013717	0.215738	0.829192	0.000904321	0.00185882	0.486503	0.626611
rs9972295	15	36870688	0.00027858	0.000435024	0.64038	0.521926	-0.000426493	0.000589634	-0.723318	0.469485
rs16963541	15	36871779	-0.000171867	0.00128311	-0.133946	0.893445	0.000857207	0.00173924	0.492862	0.62211
rs12911098	15	36876922	-0.000310646	0.000498993	-0.622547	0.533583	-0.000649346	0.000676482	-0.959887	0.337113
rs6495849	15	36878325	0.000997516	0.00117089	0.851931	0.394253	-0.000271736	0.00158677	-0.171251	0.864026
rs28539640	15	36882096	0.000374276	0.000658614	0.568278	0.569846	0.000497415	0.000892768	0.55716	0.577418
rs74008634	15	36883332	0.00300179	0.00137853	2.17753	0.0294417	-0.00151529	0.00186871	-0.810873	0.417439
rs12441787	15	36883647	3.63e-05	0.000433033	0.0838725	0.933158	-4.24e-05	0.000586947	-0.0722895	0.942372
rs76344078	15	36889150	-0.0025583	0.00127821	-2.00146	0.0453433	-3.27e-05	0.0017324	-0.0188909	0.984928
rs9635387	15	36928867	-5.23e-05	0.000426785	-0.122638	0.902394	0.000327171	0.000578546	0.565505	0.571731
rs4923721	15	36936793	-0.000553647	0.0010484	-0.528088	0.597439	-0.00119716	0.00142121	-0.842349	0.399593
rs118104345	15	36944625	0.000742603	0.00162392	0.457292	0.647462	9.58e-05	0.00220115	0.0435301	0.965279
rs62002320	15	36946176	-0.00013981	0.000635253	-0.220085	0.825805	-8.74e-05	0.000861601	-0.10145	0.919194
rs3784678	15	36946303	0.000235768	0.000426623	0.552639	0.580511	-2.01e-05	0.000578572	-0.0347078	0.972313
rs11634933	15	36966342	-0.000472426	0.000504279	-0.936834	0.348845	-0.000221051	0.000683884	-0.323229	0.746522
rs117836373	15	36971369	-0.00268216	0.00125307	-2.14047	0.0323173	-0.000203886	0.00169919	-0.11999	0.904491
rs11633125	15	36973920	-0.000631346	0.00117432	-0.537628	0.590834	-0.00239073	0.00159201	-1.5017	0.133175
rs7183415	15	36983962	-8.38e-05	0.000715201	-0.117132	0.906756	-0.00108748	0.00096991	-1.12121	0.262198
rs111358886	15	36984291	-0.000418906	0.00114086	-0.367183	0.713482	-0.00206189	0.00154637	-1.33338	0.182408
rs3743338	15	36984409	0.00037639	0.000432071	0.871131	0.383683	0.00107591	0.00058593	1.83624	0.0663229
rs2381887	15	36989469	0.0005377	0.000470489	1.14285	0.2531	0.000984027	0.000637663	1.54318	0.122789
rs117638434	15	36989578	-0.00148992	0.00178085	-0.836638	0.402797	0.00108465	0.00241457	0.44921	0.65328
rs17414708	15	37002706	0.000747044	0.000707363	1.0561	0.290925	0.000177917	0.000959665	0.185394	0.85292
rs17499823	15	37008175	-0.0013343	0.000654887	-2.03745	0.0416055	-0.00233139	0.000887719	-2.62627	0.00863319
rs16963919	15	37008281	0.000449937	0.000562703	0.799599	0.423944	0.000376297	0.000763107	0.493112	0.621934
rs72706771	15	37008845	0.00213274	0.00202671	1.05231	0.292656	0.000265011	0.00274817	0.0964316	0.923178
rs72706799	15	37031974	0.000421705	0.000565379	0.74588	0.45574	0.000537925	0.000766734	0.701579	0.482942
rs56212065	15	37035640	0.00038349	0.000889288	0.431232	0.6663	0.000478146	0.00120554	0.396624	0.691645
rs116967073	15	37045337	-0.00145518	0.00105674	-1.37705	0.168499	0.000454045	0.00143253	0.316954	0.751278
rs79321048	15	37050815	0.00373305	0.00150796	2.47556	0.0133033	0.00104287	0.00204403	0.510203	0.609909
rs77633723	15	37051773	0.00300056	0.00210036	1.4286	0.153121	0.00185155	0.00284735	0.650272	0.515517
rs7170696	15	37053031	-0.000754945	0.000616017	-1.22553	0.220378	-0.000238074	0.000835125	-0.285076	0.775586
rs8041552	15	37054649	0.000103807	0.000460795	0.225277	0.821764	0.000585859	0.000624928	0.937482	0.348511
rs16964068	15	37078689	0.000364996	0.000431655	0.845574	0.397791	-0.000241338	0.000584864	-0.41264	0.679871
rs55715301	15	37079293	-0.000149523	0.000758951	-0.197012	0.843818	0.00141848	0.00102916	1.37829	0.168115
rs12903299	15	37083912	-6.14e-05	0.00077307	-0.0794166	0.936701	0.00108419	0.00104793	1.0346	0.300856
rs72708642	15	37088056	-0.000966513	0.000753819	-1.28215	0.199789	-0.00120216	0.00102236	-1.17587	0.239647
rs7163423	15	37089196	0.00116163	0.00134082	0.866361	0.386293	0.0012705	0.00181725	0.699133	0.48447
rs79750123	15	37122105	0.00060104	0.000937533	0.641087	0.521467	0.00139403	0.00127104	1.09676	0.272747
rs28620857	15	37128931	-0.000294503	0.000577989	-0.50953	0.610381	-0.00169017	0.00078371	-2.15663	0.0310352
rs11631897	15	37131292	-4.84e-05	0.00046576	-0.104007	0.917164	0.00103329	0.00063131	1.63673	0.101687
rs12908619	15	37134605	0.000239339	0.000449145	0.532877	0.594119	0.000197703	0.000608831	0.324726	0.745389
rs16964146	15	37135231	0.000411869	0.00131105	0.314153	0.753405	-0.00188434	0.00177743	-1.06015	0.289076
rs8034767	15	37140388	-8.7e-05	0.000782073	-0.11128	0.911394	0.000446638	0.00106066	0.421095	0.673686
rs11073207	15	37143401	9.26e-05	0.000698089	0.13268	0.894446	0.000358295	0.000946225	0.378657	0.704943
rs116919654	15	37144917	-0.00177513	0.000750505	-2.36524	0.0180188	-0.00119168	0.00101743	-1.17126	0.241497
rs11632748	15	37152139	0.000665108	0.000674069	0.986705	0.323788	0.0015042	0.00091387	1.64596	0.0997721
rs12439420	15	37152394	-0.000227932	0.00115834	-0.196774	0.844004	0.0016065	0.00157063	1.02283	0.306387
rs11632764	15	37159390	-0.000283636	0.00125909	-0.22527	0.821769	-0.000733613	0.00170687	-0.4298	0.667342
rs10518914	15	37168502	-0.000417708	0.000480503	-0.869314	0.384676	0.000789506	0.000651396	1.21202	0.225505
rs28480457	15	37171641	0.000165065	0.000481957	0.342489	0.731983	-0.00110409	0.000653475	-1.68956	0.0911125
rs12904352	15	37172918	4.2e-05	0.00044335	0.094768	0.924499	-2.42e-05	0.00060123	-0.0403136	0.967843
rs12903788	15	37173267	-0.000336379	0.000431646	-0.779294	0.435807	-0.000888447	0.000585099	-1.51846	0.128901
rs12595046	15	37174337	0.000294356	0.000431965	0.681433	0.495598	0.0011394	0.000586069	1.94414	0.0518794
rs17432433	15	37174748	-0.000248031	0.000426417	-0.581663	0.560794	-0.000986901	0.000578159	-1.70697	0.0878284
rs1376075	15	37176140	0.000948907	0.00153921	0.616488	0.537573	0.000196115	0.00208613	0.0940089	0.925102
rs35723752	15	37178333	0.00132426	0.000940308	1.40832	0.159036	-0.00212245	0.00127484	-1.66488	0.0959385
rs7173770	15	37178525	0.000600304	0.000429578	1.39743	0.162286	0.00017163	0.000582472	0.294658	0.768255
rs12898820	15	37178741	0.00128932	0.000801273	1.60909	0.107598	0.000168354	0.00108665	0.15493	0.876877
rs1450414	15	37180229	0.000997456	0.000512954	1.94453	0.0518324	0.000566203	0.000695323	0.814302	0.415473
rs7161782	15	37181868	-0.000613669	0.0011241	-0.545921	0.585121	-0.00253232	0.00152422	-1.66139	0.0966367
rs77635771	15	37184342	-0.000751665	0.000885498	-0.848861	0.395959	0.000273304	0.00120108	0.227548	0.819998
rs12908044	15	37186014	0.000481305	0.000435954	1.10403	0.269581	0.000487214	0.000591051	0.824318	0.409759
rs74567722	15	37186450	0.000354814	0.00109735	0.323336	0.746441	-0.00288337	0.00148737	-1.93856	0.0525559
rs76518254	15	37186654	0.00134093	0.00126998	1.05587	0.291028	0.000939392	0.00172175	0.545604	0.585338
rs3684	15	37186672	-0.00355462	0.00177736	-1.99995	0.045507	-0.0035415	0.00240956	-1.46977	0.141624
rs59942388	15	37189922	-0.000276192	0.000458033	-0.602996	0.546512	-0.000515104	0.000620918	-0.829585	0.406774
rs4923729	15	37190737	6.83e-05	0.000701063	0.0973683	0.922434	0.000391273	0.00095027	0.411749	0.680524
rs4924109	15	37193281	0.00128761	0.000839898	1.53305	0.125264	-0.000633725	0.00113868	-0.556543	0.57784
rs882396	15	37194831	-0.00490618	0.00186828	-2.62604	0.00863898	-0.00348314	0.00253222	-1.37553	0.16897
rs62002370	15	37197066	-0.000334863	0.000670284	-0.499585	0.617368	0.000609767	0.000908846	0.670925	0.502269
rs4640136	15	37201240	0.000772291	0.000593887	1.3004	0.193465	0.000496485	0.000805517	0.616356	0.53766
rs118125918	15	37201699	-0.00052005	0.00141568	-0.36735	0.713358	0.00173514	0.00191944	0.903979	0.366007
rs11635230	15	37206361	-0.000556623	0.000668846	-0.832214	0.405289	0.000460052	0.000906869	0.507297	0.611947
rs9302318	15	37206503	0.000619466	0.000543845	1.13905	0.254684	7.26e-05	0.000737537	0.0983802	0.92163
rs3099885	15	37212154	0.000260994	0.000628699	0.415133	0.678045	-0.000659433	0.00085255	-0.773483	0.439237
rs12594073	15	37213284	3.36e-06	0.000578391	0.00580186	0.995371	0.000837784	0.000784096	1.06847	0.285309
rs62002400	15	37215271	0.000434424	0.00088309	0.491936	0.622765	-0.000773863	0.00119692	-0.646548	0.517925
rs3107674	15	37221920	-0.00087287	0.000768964	-1.13512	0.256324	-0.00083861	0.0010425	-0.804421	0.421155
rs1562804	15	37222961	0.000451083	0.000445201	1.01321	0.31096	-0.000158736	0.000603544	-0.263006	0.792546
rs72708690	15	37224412	0.000451386	0.000607892	0.742544	0.457758	0.000476267	0.000824338	0.577757	0.563428
rs837132	15	37229391	0.000218254	0.000492266	0.443367	0.657501	-0.000730183	0.000667542	-1.09384	0.274027
rs74658894	15	37232164	0.00102683	0.00103649	0.990678	0.321844	-0.000577551	0.00140523	-0.411001	0.681072
rs79578870	15	37234627	0.000600086	0.000689319	0.870549	0.384001	0.00130711	0.000934504	1.39872	0.161898
rs837129	15	37244629	-0.000508467	0.000430262	-1.18176	0.237302	0.000170799	0.000583287	0.292821	0.769659
rs17434975	15	37245747	-0.00019798	0.000456201	-0.433976	0.664306	-0.000253159	0.000618402	-0.409376	0.682264
rs1562806	15	37251508	0.00126223	0.000945855	1.33449	0.182045	0.00156052	0.00128264	1.21664	0.223741
rs16964414	15	37258615	0.000595492	0.000831584	0.716094	0.473934	-0.00057021	0.00112776	-0.505613	0.613129
rs11856296	15	37258958	-0.000552112	0.000664976	-0.830273	0.406385	0.00100014	0.000901551	1.10936	0.267277
rs1194769	15	37267364	-0.00112722	0.000631405	-1.78526	0.0742196	-0.000973766	0.000856023	-1.13755	0.255311
rs1996888	15	37278250	-0.000856871	0.00195805	-0.437614	0.661666	0.00402752	0.00265488	1.51703	0.129261
rs17526928	15	37281094	-0.000250916	0.000829006	-0.302671	0.762141	0.000741743	0.00112428	0.659751	0.509414
rs35356758	15	37281805	0.000703135	0.000430824	1.63207	0.102666	8.42e-05	0.000583965	0.144135	0.885394
rs6495883	15	37286102	-0.000205032	0.00044559	-0.460136	0.645419	-4.83e-05	0.00060406	-0.080028	0.936215
rs12913722	15	37293287	-0.00148342	0.000504993	-2.9375	0.00330894	-0.00131321	0.000684596	-1.91822	0.0550837
rs74634271	15	37300321	0.00104436	0.00123977	0.842382	0.399575	0.000155732	0.00168058	0.0926654	0.926169
rs17527540	15	37303370	0.000859515	0.00066616	1.29025	0.196964	0.00157048	0.00090284	1.73949	0.0819494
rs34407105	15	37310580	-0.000459796	0.00121667	-0.377913	0.705495	-0.00306929	0.00164932	-1.86094	0.0627532
rs17436991	15	37315283	0.0010011	0.000977997	1.02363	0.306012	0.000399921	0.00132631	0.30153	0.76301
rs2030592	15	37315525	5.21e-05	0.000426714	0.122033	0.902873	-0.000577152	0.000578496	-0.997677	0.318437
rs11856482	15	37317437	-0.000474077	0.000622102	-0.762057	0.446026	-0.00195221	0.00084331	-2.31494	0.0206169
rs75079443	15	37321519	-0.000525274	0.000863211	-0.608512	0.542848	-0.000202012	0.0011702	-0.172629	0.862943
rs35572469	15	37330736	0.00315382	0.00179645	1.75559	0.0791593	-0.00187144	0.00243545	-0.768415	0.442241
rs16964589	15	37336573	-0.000339966	0.000593202	-0.573102	0.566576	0.00114843	0.000804351	1.42778	0.153357
rs66798345	15	37337819	0.000826577	0.000491158	1.68292	0.0923926	-0.000481991	0.000666008	-0.723702	0.469249
rs62045811	15	37338287	-0.000794852	0.00143476	-0.553995	0.579583	-0.00130121	0.00194517	-0.668945	0.503531
rs8041675	15	37342602	-0.00050079	0.000427684	-1.17094	0.241625	0.000914515	0.00058	1.57675	0.114854
rs7168841	15	37347558	-0.000102617	0.000505857	-0.202859	0.839246	0.000465689	0.000685884	0.678962	0.497162
rs1568679	15	37349802	-0.0013183	0.000823203	-1.60143	0.109284	-0.000557962	0.00111577	-0.500069	0.617027
rs7179387	15	37354392	3.02e-06	0.000459379	0.00658126	0.994749	0.000299754	0.000622734	0.481352	0.630267
rs76842236	15	37356924	-0.000812281	0.00128298	-0.633118	0.526657	0.00159823	0.00173971	0.918677	0.358265
rs76618793	15	37357135	0.00103958	0.000913959	1.13745	0.255351	0.000743703	0.00124012	0.599703	0.548705
rs1543245	15	37357510	0.000639759	0.000502057	1.27428	0.202567	0.000461268	0.000680469	0.677868	0.497856
rs28444627	15	37367400	-0.000824891	0.000977769	-0.843646	0.398868	-0.000490498	0.00132554	-0.370038	0.711355
rs17528861	15	37368248	-0.000995584	0.00114246	-0.871441	0.383514	0.00167067	0.00154883	1.07866	0.280739
rs117924944	15	37370177	-0.00248229	0.00195138	-1.27207	0.20335	0.000477624	0.0026449	0.180583	0.856695
rs77652060	15	37375938	0.000753103	0.000617241	1.22011	0.222424	0.000344478	0.000837063	0.411531	0.680683
rs4453431	15	37377129	-0.00368713	0.00155549	-2.3704	0.0177696	-0.00252189	0.00210886	-1.19585	0.231755
rs3751544	15	37387971	-0.000117584	0.000427599	-0.274986	0.783327	-0.000382385	0.000579716	-0.659609	0.509505
rs2701520	15	37393894	-0.00213073	0.00111996	-1.90251	0.057105	-0.00112923	0.00151795	-0.743922	0.456924
rs117492370	15	37397583	-0.00191461	0.00176129	-1.08705	0.277016	-0.00260975	0.00238693	-1.09335	0.274241
rs12592117	15	37398928	0.000816787	0.0011106	0.735447	0.462068	-0.000925593	0.00150512	-0.614965	0.538579
rs116564749	15	37399773	0.000483554	0.00159681	0.302825	0.762023	0.000515362	0.00216447	0.2381	0.811804
rs2271922	15	37400834	-0.000451364	0.00138613	-0.32563	0.744704	-9.47e-06	0.00187919	-0.00503967	0.995979
rs117740723	15	37404985	-0.00164196	0.00179116	-0.9167	0.359301	-0.00208369	0.00242767	-0.858308	0.390723
rs79416651	15	37406531	-0.000144351	0.000976412	-0.147839	0.88247	-0.000613919	0.00132333	-0.46392	0.642705
rs35038739	15	37409283	-0.000442594	0.000486946	-0.908918	0.363394	-0.000461568	0.000659983	-0.699365	0.484325
rs34866816	15	37410388	0.000410084	0.0011683	0.351008	0.725583	-0.00105783	0.00158401	-0.667814	0.504253
rs1008109	15	37413138	0.000693493	0.000518726	1.33692	0.181251	0.000296929	0.000703096	0.422317	0.672794
rs16964687	15	37415816	-4.34e-05	0.00102581	-0.0423471	0.966222	-0.000936458	0.00138912	-0.67414	0.500223
rs66857854	15	37421726	0.00218602	0.00112952	1.93535	0.0529484	-0.00167103	0.00153147	-1.09113	0.275217
rs16964710	15	37422080	-0.00096383	0.000527644	-1.82667	0.067751	-0.000541276	0.0007153	-0.756711	0.449224
rs2681314	15	37424430	0.0010554	0.000569113	1.85447	0.0636725	0.00101647	0.000771659	1.31725	0.187755
rs79375085	15	37425867	-1.85e-05	0.00142692	-0.0129972	0.98963	3.2e-05	0.00193461	0.0165516	0.986794
rs11073227	15	37431751	0.000126959	0.000511015	0.248445	0.80379	-3.17e-05	0.000692677	-0.0457633	0.963499
rs76945699	15	37437054	-0.00075625	0.000952863	-0.793662	0.427393	0.000605232	0.00129185	0.468499	0.639428
rs78321712	15	37438185	-0.000524939	0.00143742	-0.365197	0.714965	0.0006998	0.00194867	0.359116	0.719509
rs117763776	15	37439458	-0.00153498	0.00171179	-0.896712	0.369873	0.000353798	0.00232124	0.152418	0.878857
rs2701522	15	37442539	0.000100577	0.000566543	0.177527	0.859094	0.000176803	0.00076824	0.230141	0.817982
rs73377961	15	37445006	3.22e-05	0.000758635	0.0423957	0.966183	0.000410653	0.00102827	0.399361	0.689628
rs116853038	15	37446302	-0.000751825	0.00163739	-0.45916	0.64612	-0.00443847	0.00221998	-1.99933	0.0455738
rs72710684	15	37450479	0.000487792	0.001502	0.324761	0.745362	-0.00352161	0.00203622	-1.72949	0.0837232
rs16964758	15	37454580	-0.000293092	0.000587309	-0.499043	0.61775	0.00037697	0.000796178	0.473474	0.635875
rs75410091	15	37465196	0.000156738	0.000971847	0.161278	0.871875	-0.00181585	0.00131756	-1.3782	0.168144
rs11854343	15	37470634	-1.28e-05	0.000428722	-0.02986	0.976179	0.000535246	0.000581351	0.920693	0.357211
rs10162915	15	37474029	-0.00147145	0.00080511	-1.82764	0.0676044	0.000458016	0.00109136	0.419675	0.674723
rs79557669	15	37474747	0.00105511	0.000629686	1.67561	0.0938148	-0.000250192	0.000853936	-0.292987	0.769532
rs118184258	15	37486077	0.00148653	0.00197238	0.753672	0.451047	-0.00190919	0.00267271	-0.714327	0.475025
rs28759329	15	37488381	-0.00016363	0.00092422	-0.177047	0.859472	-0.000823607	0.00125272	-0.657457	0.510888
rs72712907	15	37490628	-0.00020471	0.000670481	-0.305318	0.760124	-0.00107271	0.000908968	-1.18014	0.237944
rs34474110	15	37492005	-0.00162931	0.00102536	-1.58901	0.112058	-0.000680383	0.00138934	-0.489718	0.624334
rs116889898	15	37492076	0.000239325	0.00147971	0.161738	0.871512	-0.00450127	0.00200603	-2.24387	0.0248415
rs17531239	15	37494957	8.6e-05	0.000440813	0.195029	0.845371	6.52e-05	0.000597592	0.109114	0.913112
rs16964805	15	37500462	-0.000940116	0.00069291	-1.35677	0.174857	0.000455979	0.000939409	0.485389	0.627401
rs1996645	15	37505263	8.92e-05	0.000450186	0.198061	0.842997	-0.000120837	0.00061033	-0.197987	0.843056
rs16964815	15	37511154	0.000754254	0.00165278	0.456353	0.648136	-0.000418091	0.00224086	-0.186576	0.851994
rs71468846	15	37519451	-0.00192289	0.0014697	-1.30835	0.190755	-0.000802361	0.00199214	-0.402763	0.687123
rs79284946	15	37519662	0.00187019	0.00181193	1.03215	0.302001	0.00459626	0.00245672	1.87089	0.0613616
rs79005614	15	37520775	0.0010502	0.00202813	0.517816	0.604587	0.00490758	0.002749	1.78522	0.0742266
rs1401893	15	37526819	-2.06e-05	0.000634864	-0.0323878	0.974163	0.000400049	0.000860596	0.464851	0.642039
rs78435020	15	37538835	0.00106061	0.00148294	0.715204	0.474484	0.00103549	0.00201156	0.51477	0.606714
rs28675246	15	37552232	0.000170362	0.000432354	0.394034	0.693556	-0.000796896	0.000585812	-1.36033	0.173727
rs16964863	15	37553629	-1.6e-05	0.000761619	-0.021072	0.983188	-0.000333579	0.0010325	-0.323078	0.746636
rs28537977	15	37555662	-0.000157678	0.000711025	-0.221762	0.8245	0.00166806	0.000964005	1.73034	0.0835703
rs74937291	15	37556758	0.000305437	0.000581705	0.525072	0.599534	-0.000397733	0.000788843	-0.504198	0.614123
rs17538822	15	37562540	7.27e-05	0.000739067	0.0983109	0.921685	-0.0011055	0.00100234	-1.10292	0.270065
rs16964875	15	37562846	-0.00188498	0.000716917	-2.62929	0.0085568	-0.00221872	0.000971971	-2.2827	0.0224489
rs960521	15	37563840	-0.000336054	0.000447063	-0.751694	0.452236	-0.000794448	0.000605633	-1.31176	0.189601
rs1520006	15	37566761	-0.000250682	0.000449488	-0.557706	0.577046	-0.000604364	0.000609324	-0.991861	0.321266
rs11636845	15	37568607	0.00228278	0.000718788	3.17588	0.00149398	-0.0001687	0.000974528	-0.173109	0.862565
rs72712943	15	37577989	0.000195936	0.000525333	0.372974	0.709168	-0.000521896	0.000712225	-0.732768	0.4637
rs71468848	15	37578324	-0.00186342	0.000777277	-2.39737	0.0165136	-0.00243699	0.00105378	-2.31262	0.0207442
rs75312493	15	37579890	0.000330338	0.000558707	0.591253	0.554351	0.000688866	0.000757438	0.909468	0.363104
rs16964879	15	37580294	-0.000811315	0.000721895	-1.12387	0.26107	-0.00109052	0.00097929	-1.11358	0.265459
rs62047796	15	37582177	0.000912403	0.000968387	0.942189	0.346096	-5.75e-05	0.00131269	-0.0438276	0.965042
rs75930669	15	37583171	-0.00215254	0.000771503	-2.79005	0.00527026	-0.000644748	0.00104579	-0.616517	0.537554
rs78519224	15	37583489	0.00044238	0.00113157	0.390943	0.69584	-0.00242564	0.00153379	-1.58147	0.113772
rs12102099	15	37587218	0.00105774	0.000936965	1.1289	0.258941	-0.00103923	0.00127068	-0.817853	0.413442
rs11852839	15	37588952	0.000296699	0.000465449	0.637446	0.523835	0.000430351	0.000631146	0.681857	0.49533
rs72712954	15	37593687	-0.000872834	0.00078385	-1.11352	0.265486	-0.000437329	0.00106308	-0.411378	0.680796
rs28480096	15	37604088	8.57e-05	0.000434531	0.197301	0.843592	-0.0011626	0.000589138	-1.97339	0.0484524
rs72712984	15	37625680	0.000399317	0.00140357	0.284501	0.776027	0.000359088	0.00190278	0.188718	0.850314
rs1568449	15	37631589	0.000531939	0.000461032	1.1538	0.248584	-0.00109571	0.000625016	-1.75309	0.0795879
rs1402386	15	37632680	-9.79e-05	0.000440774	-0.222084	0.824248	0.000733953	0.000597538	1.2283	0.219337
rs117068284	15	37635925	0.000173575	0.000834785	0.207928	0.835285	0.00114641	0.00113171	1.01299	0.311066
rs8035835	15	37643647	-7.46e-05	0.00129566	-0.0576152	0.954055	0.00333951	0.00175649	1.90124	0.0572713
rs76964784	15	37652938	0.000174108	0.000702976	0.247672	0.804388	-0.000450441	0.00095288	-0.472716	0.636416
rs74523039	15	37658698	-0.000860464	0.000946867	-0.908748	0.363484	-0.00102394	0.00128361	-0.797702	0.425044
rs2683278	15	37662727	-0.00155409	0.000968219	-1.60511	0.108472	-0.000770359	0.00131256	-0.586914	0.557262
rs80288729	15	37668892	0.00192373	0.00117127	1.64243	0.100502	0.00304411	0.00158791	1.91706	0.0552318
rs603165	15	37675583	-9.51e-05	0.000426513	-0.223017	0.823522	0.00137958	0.000578456	2.38493	0.0170832
rs77455867	15	37681186	-0.000980531	0.0013666	-0.717496	0.473068	-0.00240872	0.00185231	-1.30039	0.193469
rs675124	15	37689839	-0.000161311	0.00120415	-0.133962	0.893433	-0.000407404	0.00163216	-0.249611	0.802889
rs117966171	15	37699617	0.000252551	0.00131855	0.191537	0.848105	-0.00163801	0.00178752	-0.916359	0.359479
rs17444848	15	37707540	0.000412759	0.000828278	0.498334	0.618249	6.12e-05	0.00112291	0.0544582	0.95657
rs59851101	15	37711355	-0.000275117	0.000721593	-0.381263	0.703008	0.00174099	0.000978156	1.77987	0.0750989
rs17542178	15	37711776	0.000456188	0.000470833	0.968896	0.332598	-0.000894227	0.00063815	-1.40128	0.161131
rs16965032	15	37716072	-3.76e-06	0.000589541	-0.00637283	0.994915	-0.00067183	0.000799109	-0.840724	0.400503
rs2124973	15	37729549	0.000279194	0.00103326	0.270207	0.787001	0.000212556	0.00140058	0.151763	0.879374
rs1457259	15	37740195	-0.00029892	0.000428072	-0.698293	0.484995	0.000317236	0.000580537	0.546453	0.584755
rs76883286	15	37752399	-0.00243577	0.00142752	-1.7063	0.0879536	-0.00517071	0.00193601	-2.67081	0.00756724
rs77665417	15	37773074	0.000113824	0.00156977	0.0725097	0.942196	0.00187496	0.00212654	0.881695	0.377943
rs9920495	15	37774719	0.000276997	0.000549994	0.503636	0.614518	-0.00135389	0.000745592	-1.81586	0.069393
rs8037685	15	37778364	-0.00071288	0.000682321	-1.04479	0.296123	9.67e-05	0.000925178	0.104509	0.916765
rs10518953	15	37782466	-0.000222311	0.00111086	-0.200125	0.841383	-7.46e-05	0.00150582	-0.0495143	0.960509
rs2155999	15	37784608	-0.000527647	0.000436964	-1.20753	0.22723	-2.68e-06	0.000592451	-0.00452526	0.996389
rs116897703	15	37803878	0.000599557	0.00131219	0.456915	0.647733	0.000434237	0.00177858	0.244148	0.807116
rs16965153	15	37804731	0.00101671	0.00114016	0.891726	0.37254	-0.00314808	0.00154561	-2.03678	0.0416726
rs74855124	15	37805221	0.000423377	0.000816532	0.518506	0.604105	-0.0008914	0.00110673	-0.805437	0.420568
rs71468862	15	37805271	-0.00110561	0.00118319	-0.934434	0.350081	0.00170963	0.0016038	1.06599	0.28643
rs34095578	15	37808500	-0.00142654	0.00139818	-1.02028	0.307595	-0.00090773	0.001895	-0.479015	0.631929
rs80243908	15	37809710	-0.00186372	0.00157155	-1.18591	0.235657	-0.00194728	0.00213145	-0.913592	0.360932
rs117321272	15	37817392	0.000948133	0.00101466	0.934437	0.350079	-0.00118851	0.00137518	-0.864259	0.387447
rs1840902	15	37821157	-0.000243522	0.000455116	-0.535078	0.592596	0.000270649	0.000616986	0.438664	0.660906
rs117234580	15	37832350	0.000484423	0.00153753	0.315066	0.752712	0.00113136	0.00208489	0.54265	0.587371
rs72716623	15	37840651	-0.000122678	0.000783788	-0.15652	0.875624	0.00143239	0.00106245	1.3482	0.177595
rs4131011	15	37851388	0.0008704	0.000458364	1.89893	0.0575748	-0.000682925	0.00062136	-1.09908	0.271734
rs72716638	15	37854523	-0.000203117	0.000730935	-0.277886	0.7811	0.00256034	0.000990767	2.5842	0.00976108
rs76751530	15	37860150	-0.000128495	0.00119395	-0.107622	0.914296	-0.000530474	0.00161839	-0.32778	0.743078
rs62045888	15	37865832	0.000149772	0.000495967	0.30198	0.762668	0.000182286	0.000672568	0.271029	0.786369
rs12905136	15	37887501	0.000322685	0.000438813	0.735359	0.462122	-0.000512944	0.000594859	-0.862295	0.388526
rs74535214	15	37891759	-0.000188783	0.00123253	-0.153167	0.878267	0.000924189	0.00167099	0.553079	0.580209
rs11854047	15	37894321	-0.000235264	0.000435305	-0.540459	0.588881	0.00122757	0.000590018	2.08056	0.0374753
rs4539553	15	37899592	-0.000287122	0.0004271	-0.672261	0.501418	-0.000970804	0.000579106	-1.67639	0.0936638
rs12102071	15	37902790	0.00169385	0.00190298	0.890102	0.373412	-0.00111706	0.00258056	-0.432877	0.665105
rs117634360	15	37912486	-0.00130098	0.00098273	-1.32384	0.185557	0.00010034	0.00133179	0.0753425	0.939942
rs76421827	15	37915853	-0.00124471	0.00136276	-0.913378	0.361045	0.000464193	0.00184796	0.251193	0.801665
rs73394057	15	37925469	-0.000756151	0.000756135	-1.00002	0.317301	-0.000572075	0.00102515	-0.558041	0.576817
rs72720937	15	37927030	-0.000283286	0.000773449	-0.366263	0.714169	0.00156801	0.00104918	1.49452	0.135041
rs75410958	15	37929847	0.000755	0.000799595	0.944227	0.345054	-0.00140447	0.00108436	-1.2952	0.195252
rs62045932	15	37935910	0.000396157	0.00119193	0.332365	0.739614	-0.00273676	0.00161591	-1.69363	0.0903366
rs67420593	15	37935931	2.28e-05	0.000784311	0.0291029	0.976783	0.00144512	0.00106366	1.35863	0.174264
rs9920364	15	37936978	0.000585403	0.000497809	1.17596	0.239612	-0.000172583	0.000674927	-0.255706	0.798178
rs35432099	15	37937166	-0.000835368	0.00110739	-0.754357	0.450636	0.00175937	0.00150117	1.172	0.2412
rs7164689	15	37937408	0.000468541	0.000483986	0.968088	0.333001	-0.000308169	0.00065611	-0.469691	0.638576
rs28464240	15	37940361	0.000958471	0.000591843	1.61947	0.105348	-0.000332785	0.000802651	-0.414607	0.67843
rs77918933	15	37942124	0.000244796	0.00135852	0.180193	0.857001	2.72e-05	0.00184124	0.0147854	0.988203
rs80330485	15	37944765	-0.000808654	0.000867844	-0.931797	0.351442	-6.35e-05	0.00117637	-0.0539896	0.956943
rs67842376	15	37958869	-0.000521351	0.000489253	-1.06561	0.286602	4.22e-05	0.000663216	0.0635708	0.949312
rs16965448	15	37963885	0.000604827	0.000511306	1.18291	0.236848	0.000490253	0.000693142	0.707291	0.479386
rs972894	15	37964540	-0.000816485	0.000452361	-1.80494	0.071085	-0.00136564	0.000613175	-2.22716	0.0259373
rs16965462	15	37964636	0.00339684	0.00189797	1.78972	0.0734992	-0.000204265	0.00257268	-0.0793976	0.936716
rs8031374	15	37964833	0.000224963	0.00128391	0.175217	0.860909	-0.00242093	0.00174071	-1.39077	0.164296
rs17551246	15	37964959	0.000383194	0.000449363	0.85275	0.393799	-2.87e-05	0.000609277	-0.0471563	0.962389
rs35501570	15	37965898	0.000798049	0.00111677	0.714603	0.474855	0.00269935	0.0015134	1.78363	0.0744848
rs2382030	15	37968404	0.000448741	0.000430731	1.04181	0.2975	-6.42e-05	0.000583808	-0.110033	0.912384
rs7171011	15	37968573	0.000208046	0.0008169	0.254677	0.798973	0.000859532	0.00110739	0.776176	0.437646
rs12148479	15	37969185	0.000295307	0.000902177	0.327328	0.74342	0.000745481	0.00122314	0.609483	0.542205
rs1032639	15	37974353	0.000976942	0.000712417	1.37131	0.170281	0.00027261	0.00096624	0.282135	0.77784
rs75746780	15	37978309	6.89e-06	0.00145176	0.00474589	0.996213	-0.00288145	0.00196815	-1.46404	0.143185
rs8042309	15	37981345	-0.000233523	0.000485433	-0.481062	0.630473	-0.000389202	0.000657898	-0.591584	0.55413
rs75792210	15	37981481	-0.000290476	0.000980642	-0.29621	0.76707	-0.00247451	0.00132921	-1.86164	0.0626555
rs117806409	15	37982324	0.000274013	0.00210795	0.12999	0.896574	0.000481652	0.0028575	0.168557	0.866145
rs117882023	15	37984153	0.000254143	0.00201869	0.125895	0.899815	-0.000863397	0.00273737	-0.315411	0.752449
rs56220893	15	37986679	-0.000629557	0.00113662	-0.553886	0.579657	0.000179407	0.0015406	0.116452	0.907294
rs75461736	15	37987082	-0.000292452	0.00154078	-0.189808	0.84946	-0.000274542	0.00208937	-0.1314	0.895459
rs1391570	15	37990512	2.51e-06	0.000752811	0.00333996	0.997335	-6.23e-05	0.00102049	-0.0610561	0.951315
rs76451506	15	38002458	-0.000553093	0.00142148	-0.389097	0.697205	7.69e-05	0.00192721	0.0399132	0.968162
rs28580239	15	38004546	0.000272418	0.000437994	0.621969	0.533963	-0.000827175	0.000593729	-1.39319	0.163565
rs78635996	15	38005063	0.000768303	0.000906523	0.847528	0.396702	-0.0026493	0.00122859	-2.15637	0.0310557
rs10520093	15	38008464	-2.24e-05	0.000514672	-0.0434561	0.965338	-0.000592281	0.000697816	-0.848765	0.396013
rs61461641	15	38008560	0.00100971	0.00098271	1.02747	0.304199	1.8e-05	0.00133222	0.0135247	0.989209
rs75442826	15	38016154	0.000812317	0.000693913	1.17063	0.241748	-0.00107337	0.000940431	-1.14136	0.253722
rs79555668	15	38021835	5.11e-05	0.00199153	0.0256739	0.979517	-0.000466305	0.00270039	-0.17268	0.862903
rs57179514	15	38039099	-0.00161477	0.000988512	-1.63353	0.102358	-0.002546	0.00134067	-1.89905	0.0575592
rs77171883	15	38044612	0.00166128	0.00178382	0.931306	0.351696	0.000708344	0.00241807	0.292937	0.76957
rs8041484	15	38045805	0.000745734	0.000509266	1.46433	0.143105	-0.00136631	0.000690396	-1.97903	0.0478139
rs11855545	15	38057409	-0.0015094	0.000987811	-1.52803	0.126507	-0.00241694	0.00133959	-1.80424	0.0711954
rs117256375	15	38059246	-0.00035436	0.00183924	-0.192667	0.84722	0.00143949	0.00249377	0.577236	0.56378
rs28629774	15	38062469	0.000821195	0.000476374	1.72384	0.0847371	-0.000820878	0.000645772	-1.27116	0.203673
rs117665944	15	38063269	-8.3e-05	0.001234	-0.0672582	0.946376	-0.000686228	0.00167341	-0.410078	0.681749
rs16965617	15	38066386	-0.00101058	0.000883239	-1.14418	0.252551	-0.00183462	0.00119811	-1.53126	0.125707
rs16965642	15	38074118	0.000423533	0.00109853	0.385545	0.699834	0.00172793	0.00148887	1.16057	0.245819
rs5025837	15	38079633	-0.000483867	0.000642927	-0.752601	0.45169	0.000739153	0.00087175	0.847895	0.396497
rs16965657	15	38084793	-0.00102414	0.000733526	-1.39618	0.162661	-0.000671083	0.000994499	-0.674795	0.499807
rs4924192	15	38088200	-7.78e-05	0.000437898	-0.177625	0.859017	0.00112685	0.000593683	1.89807	0.0576879
rs117983062	15	38089392	-0.000942923	0.00140226	-0.672431	0.50131	-0.000388347	0.00190079	-0.204308	0.838113
rs74009505	15	38099195	-0.00191825	0.00106213	-1.80604	0.0709137	-0.00123634	0.00144004	-0.858541	0.390594
rs80002079	15	38104472	0.00177944	0.00121041	1.47012	0.141532	-0.000885292	0.0016411	-0.539452	0.589576
rs7176262	15	38105366	0.000444053	0.000420077	1.05708	0.290478	-0.00151527	0.00056944	-2.66098	0.00779169
rs117533453	15	38105374	-0.00174388	0.00106278	-1.64087	0.100825	-0.000414036	0.0014406	-0.287405	0.773802
rs10520082	15	38111728	-0.000337221	0.000436094	-0.773277	0.439359	0.00115391	0.000591218	1.95175	0.0509686
rs78046427	15	38117479	0.00130285	0.00193577	0.67304	0.500922	-0.00106955	0.00262576	-0.40733	0.683766
rs62048188	15	38118439	-0.00196756	0.00123562	-1.59236	0.111305	-0.0015833	0.00167522	-0.945132	0.344592
rs56768602	15	38119656	0.000204765	0.000478611	0.427831	0.668774	-0.000327637	0.000648902	-0.504909	0.613623
rs117654141	15	38120376	0.00370853	0.00211918	1.74998	0.0801228	-0.00186617	0.00287236	-0.6497	0.515887
rs11073272	15	38137663	-3.65e-06	0.000679522	-0.00536796	0.995717	0.00022499	0.000921044	0.244277	0.807016
rs76473169	15	38138542	-0.000158368	0.000875856	-0.180815	0.856513	-9.32e-06	0.00118803	-0.0078462	0.99374
rs73386144	15	38139514	-0.000317628	0.00111744	-0.284245	0.776223	0.000351721	0.00151485	0.232182	0.816397
rs1011289	15	38140095	-0.000754294	0.000533307	-1.41437	0.157254	-0.000588475	0.000723137	-0.813781	0.415771
rs117895650	15	38140476	0.00145119	0.00133862	1.08409	0.278324	0.00156828	0.00181462	0.864248	0.387452
rs16965725	15	38143936	-0.000337057	0.0008239	-0.409099	0.682467	-0.00125818	0.00111669	-1.1267	0.259869
rs7173308	15	38144177	-0.000346694	0.000425982	-0.813872	0.415719	0.000105598	0.00057744	0.182873	0.854898
rs11853402	15	38151649	-0.000825833	0.000645326	-1.27971	0.200646	-7.44e-05	0.000875196	-0.0849704	0.932285
rs16965771	15	38154285	0.000146832	0.000445934	0.329268	0.741953	0.000132794	0.000604483	0.219682	0.826119
rs72723012	15	38160032	-0.00199944	0.00139798	-1.43024	0.152648	-0.00419561	0.0018953	-2.21369	0.026851
rs16965813	15	38165688	0.000495263	0.00058369	0.848502	0.396159	0.000510723	0.000791127	0.645564	0.518562
rs11854061	15	38170430	0.00035715	0.000614213	0.581475	0.56092	-0.000530334	0.000832543	-0.637005	0.524122
rs79774432	15	38172034	0.00288444	0.00196023	1.47148	0.141163	-0.00257012	0.00265899	-0.966578	0.333756
rs1354225	15	38175015	0.000852218	0.00042772	1.99247	0.0463208	0.000525749	0.000580091	0.906321	0.364767
rs116924023	15	38177745	0.000995752	0.000827231	1.20372	0.2287	0.00193078	0.00112143	1.72171	0.0851233
rs79321819	15	38187541	0.00045283	0.00103498	0.437526	0.66173	0.000231549	0.0014029	0.16505	0.868905
rs1393409	15	38187783	0.000723478	0.000430038	1.68236	0.0925005	0.000428985	0.00058293	0.735913	0.461784
rs17556903	15	38188626	-0.000615201	0.000700132	-0.878694	0.379568	-0.00118516	0.000949115	-1.2487	0.211777
rs35216196	15	38193234	0.00105672	0.00116968	0.903429	0.366299	0.00296457	0.00158535	1.86998	0.0614874
rs1393405	15	38198156	-0.000656275	0.000436832	-1.50235	0.133007	-0.00077586	0.000592166	-1.31021	0.190127
rs76135345	15	38202061	-0.000109024	0.00121051	-0.0900642	0.928236	-0.000599372	0.00164092	-0.365265	0.714914
rs16965939	15	38204793	-0.000315086	0.000698794	-0.450899	0.652063	0.000336972	0.000947262	0.355732	0.722041
rs9672365	15	38206270	-0.000323227	0.000809711	-0.399188	0.689755	-0.000558491	0.00109796	-0.508663	0.610989
rs1604528	15	38218157	-0.000455371	0.000622908	-0.73104	0.464755	-0.000872318	0.000844491	-1.03295	0.301627
rs80219739	15	38230027	0.00234107	0.00131079	1.786	0.0741002	0.00159772	0.00177716	0.89903	0.368638
rs4924207	15	38232461	0.000790619	0.00109746	0.720406	0.471276	0.00198245	0.00148821	1.3321	0.182827
rs4924208	15	38232548	-0.000451997	0.00053585	-0.843515	0.398941	-0.0013869	0.000726361	-1.90939	0.0562129
rs1011273	15	38233301	0.0014303	0.000840121	1.70249	0.0886641	0.00193784	0.00113897	1.7014	0.0888689
rs7496477	15	38236393	-0.000403416	0.000798867	-0.504985	0.61357	-0.0011366	0.00108277	-1.04971	0.293851
rs76176576	15	38243151	0.000821562	0.00135903	0.604523	0.545497	0.000855652	0.00184195	0.464537	0.642264
rs2890885	15	38244770	0.000289937	0.000924375	0.313657	0.753782	-0.000374925	0.00125464	-0.298831	0.765069
rs77298928	15	38244937	0.00073313	0.00150834	0.48605	0.626932	0.002753	0.00204423	1.34672	0.178072
rs10162793	15	38276234	-0.000491311	0.000937118	-0.524279	0.600085	0.001122	0.00127032	0.883246	0.377104
rs117916518	15	38276796	0.000179205	0.00203691	0.0879788	0.929894	0.00104137	0.00276475	0.376659	0.706427
rs60254416	15	38286136	-0.000468962	0.00094393	-0.496819	0.619317	0.000908624	0.00127948	0.710153	0.47761
rs8035530	15	38297066	-0.000685539	0.00108238	-0.633363	0.526497	0.00153312	0.00146692	1.04513	0.295965
rs72707418	15	38298116	-0.000265734	0.00120374	-0.220757	0.825282	0.000778317	0.00163181	0.476966	0.633387
rs17558043	15	38298671	-0.000268293	0.00101758	-0.263657	0.792045	0.0003514	0.00138115	0.254426	0.799167
rs10520070	15	38300815	-8.42e-05	0.000508507	-0.165548	0.868513	0.000222623	0.00068958	0.322838	0.746818
rs17638755	15	38301085	-0.000583938	0.00089856	-0.649859	0.515784	-0.000830818	0.00121838	-0.681901	0.495302
rs73390438	15	38302124	0.000383497	0.000537089	0.714028	0.47521	0.000996727	0.000728063	1.36901	0.170996
rs78394434	15	38305433	-0.00126117	0.00113342	-1.11271	0.265833	0.00101267	0.00153625	0.65918	0.509781
rs4536421	15	38315531	-0.000497463	0.000429644	-1.15785	0.246926	0.000110228	0.000582311	0.189294	0.849863
rs11073286	15	38320909	-0.000153376	0.000522327	-0.29364	0.769033	-6.98e-05	0.000707997	-0.0986299	0.921432
rs4505261	15	38322465	0.000154368	0.000432795	0.356677	0.721334	-0.00055598	0.000586791	-0.947492	0.343389
rs140501509	15	38325480	-0.00322848	0.00162051	-1.99227	0.0463426	0.0004825	0.00219654	0.219663	0.826134
rs4635297	15	38327408	-0.000497356	0.00054608	-0.910776	0.362414	-5.18e-05	0.000740301	-0.0699799	0.94421
rs17558620	15	38329244	-4.46e-05	0.00042795	-0.104225	0.916991	-0.000641541	0.000580102	-1.10591	0.268766
rs7180562	15	38331170	-0.0008709	0.000800558	-1.08787	0.276655	0.00147905	0.00108507	1.36309	0.172855
rs72707492	15	38331801	1.95e-05	0.00163988	0.0118965	0.990508	-0.00188218	0.00222306	-0.846661	0.397185
rs16954413	15	38336629	0.000708662	0.000682188	1.03881	0.298895	0.000362395	0.000924781	0.391871	0.695154
rs8034546	15	38337341	-5.75e-05	0.00051941	-0.11079	0.911783	-0.000339896	0.000704042	-0.482778	0.629253
rs77321478	15	38338630	0.000378706	0.00166735	0.22713	0.820323	-0.00336757	0.00225987	-1.49016	0.136183
rs73390495	15	38338652	1.51e-05	0.00109166	0.0138397	0.988958	0.000763241	0.00147985	0.515755	0.606026
rs80322818	15	38351903	-0.00238375	0.00192104	-1.24086	0.214657	-0.00303563	0.00260491	-1.16535	0.243879
rs12591780	15	38355543	-0.000899286	0.000612701	-1.46774	0.142175	0.00095707	0.000830447	1.15247	0.249127
rs78811402	15	38361898	0.000340603	0.00107959	0.315494	0.752387	-0.000716203	0.00146361	-0.489339	0.624602
rs77124518	15	38362264	-0.000149547	0.000682492	-0.219118	0.826558	0.000735583	0.00092535	0.794924	0.426658
rs118043312	15	38363059	0.00249054	0.001819	1.36918	0.170944	0.00709305	0.00246527	2.87719	0.00401267
rs79094501	15	38363548	0.00316656	0.00163572	1.93588	0.0528827	0.00322808	0.00221875	1.45491	0.145695
rs117627057	15	38365892	0.000554579	0.000899728	0.616385	0.537641	0.000497756	0.00121985	0.408048	0.683239
rs35933649	15	38368278	-0.000598193	0.000471471	-1.26878	0.20452	0.000618344	0.000639305	0.967213	0.333439
rs28473477	15	38375103	0.000815223	0.000897532	0.908295	0.363723	0.000228838	0.00121714	0.188013	0.850866
rs16966225	15	38377361	-0.000858712	0.000766376	-1.12048	0.262508	0.000437798	0.00103985	0.421022	0.67374
rs2068962	15	38379319	-0.00233067	0.00126798	-1.8381	0.0660489	-0.000856971	0.00171945	-0.498398	0.618204
rs12909766	15	38380078	0.000533917	0.000855484	0.624111	0.532555	0.000842501	0.0011598	0.72642	0.467582
rs1319145	15	38383103	0.000767903	0.000438006	1.75318	0.0795728	-0.000512678	0.000593825	-0.863349	0.387946
rs80213955	15	38386306	-0.00094796	0.000814191	-1.1643	0.244305	9.81e-05	0.00110363	0.0888635	0.92919
rs17559713	15	38399917	-0.000457218	0.000702127	-0.65119	0.514924	0.00021667	0.000951901	0.227619	0.819943
rs57151099	15	38400852	-0.000473765	0.00062675	-0.755908	0.449705	0.00112299	0.000849862	1.32137	0.186377
rs12908926	15	38400866	-0.000735494	0.000592013	-1.24236	0.214104	-0.000169553	0.000802564	-0.211264	0.832681
rs118086999	15	38403041	0.00166342	0.00125372	1.32679	0.184579	-0.00168823	0.001699	-0.993662	0.320388
rs117239581	15	38408656	-0.00253959	0.00175756	-1.44495	0.148472	0.00237766	0.00238211	0.998132	0.318216
rs11073293	15	38410679	0.000591568	0.000850655	0.695427	0.486788	0.00127327	0.00115347	1.10386	0.269655
rs72709609	15	38420239	-0.00208248	0.0019467	-1.06975	0.284733	-0.00583236	0.0026406	-2.20872	0.0271946
rs79635642	15	38421912	-0.00138402	0.00140315	-0.986365	0.323955	-0.00219447	0.0019026	-1.15341	0.248744
rs16966297	15	38440031	-0.000253425	0.000441165	-0.574446	0.565666	-7.97e-05	0.000598163	-0.133243	0.894001
rs7173636	15	38454622	0.00045465	0.000428695	1.06054	0.288898	-0.000407785	0.000581188	-0.701641	0.482903
rs12910308	15	38461700	-0.00116786	0.000672189	-1.7374	0.0823184	0.000650552	0.000910963	0.714137	0.475143
rs9783709	15	38462321	0.00113664	0.00111733	1.01728	0.30902	0.000724434	0.00151491	0.478203	0.632506
rs1916149	15	38464431	-0.000232675	0.0013424	-0.173327	0.862394	0.00338203	0.00181989	1.85837	0.0631175
rs1522787	15	38470316	5.64e-05	0.000428737	0.131576	0.89532	-0.000115283	0.000581375	-0.198294	0.842815
rs972091	15	38475257	0.000138964	0.000743664	0.186864	0.851768	-0.000307147	0.00100844	-0.304575	0.76069
rs62005411	15	38475411	0.000481975	0.000564606	0.853649	0.3933	-0.000325955	0.000765443	-0.425838	0.670226
rs72709636	15	38476250	0.000976118	0.00152202	0.641329	0.52131	0.000780245	0.00206354	0.37811	0.705349
rs72709639	15	38483126	-0.00296413	0.00211932	-1.39863	0.161926	-0.00425009	0.00287301	-1.47932	0.139057
rs2134333	15	38488839	0.000143884	0.000438501	0.328126	0.742816	-0.000582113	0.000594487	-0.979186	0.327489
rs35861376	15	38496448	0.000240097	0.000885804	0.27105	0.786353	-0.0018735	0.00120077	-1.56025	0.118703
rs117155547	15	38498966	-0.00246659	0.00184305	-1.33832	0.180793	0.00129652	0.00249762	0.519103	0.603689
rs62005436	15	38503310	-0.000658396	0.000617902	-1.06553	0.286635	-3.75e-05	0.000837972	-0.0447894	0.964275
rs867043	15	38509927	0.000974484	0.000529552	1.84021	0.0657391	-0.000433506	0.000717939	-0.603821	0.545963
rs16966460	15	38511983	-0.000613302	0.00070386	-0.871341	0.383569	-0.00015628	0.000954259	-0.163771	0.869912
rs1522766	15	38514832	0.000341079	0.000462223	0.73791	0.46057	-0.000429131	0.000626798	-0.684641	0.493571
rs76319068	15	38520070	-0.000431528	0.000675135	-0.639173	0.522711	0.000155887	0.000915734	0.170231	0.864828
rs7163430	15	38523665	0.000523296	0.00046753	1.11928	0.263022	-0.000584085	0.000633885	-0.921437	0.356823
rs10520060	15	38528284	-0.000371102	0.00055573	-0.667775	0.504278	0.000952133	0.000753456	1.26369	0.206343
rs1522784	15	38530777	-0.00121615	0.00102132	-1.19076	0.233747	0.000735614	0.00138478	0.531214	0.595271
rs17648203	15	38532900	0.000496763	0.000656211	0.757018	0.44904	-0.00174659	0.000889625	-1.96329	0.0496132
rs11634989	15	38533568	-0.000348636	0.000439497	-0.793263	0.427626	-0.000166518	0.000596428	-0.279191	0.780098
rs1522779	15	38535789	-0.00109055	0.000901884	-1.20919	0.226591	-0.000748418	0.001223	-0.611953	0.540569
rs11631805	15	38535997	0.00170142	0.001198	1.42022	0.155545	0.000409584	0.00162378	0.252242	0.800854
rs75920127	15	38538905	-0.000201181	0.00193135	-0.104166	0.917038	-0.00234438	0.00261922	-0.895067	0.370752
rs75134513	15	38553239	-0.00291751	0.00205985	-1.41637	0.156668	-6.73e-06	0.00279215	-0.00240961	0.998077
rs78956703	15	38553368	0.000777957	0.000875997	0.888082	0.374497	0.00220227	0.00118751	1.85453	0.0636648
rs4923782	15	38556789	-0.000318666	0.000654497	-0.486887	0.626339	-0.000566532	0.000887107	-0.638628	0.523065
rs36094528	15	38572035	0.000568508	0.00099276	0.572653	0.56688	-0.00223674	0.00134595	-1.66183	0.0965484
rs28360842	15	38574153	0.000533375	0.000913553	0.583847	0.559324	-0.00158911	0.00123856	-1.28304	0.19948
rs8041038	15	38574306	-0.00074398	0.000713719	-1.0424	0.297227	0.000465035	0.000967593	0.480611	0.630794
rs118002785	15	38577999	-0.00173267	0.00194962	-0.888722	0.374153	-0.00198932	0.0026449	-0.752134	0.451971
rs80048879	15	38588918	-0.00101278	0.000765672	-1.32273	0.185926	0.000123342	0.00103794	0.118834	0.905407
Affx-11514749	15	38596523	0.00123534	0.00167924	0.735653	0.461942	0.000835072	0.00227712	0.366722	0.713826
rs7182445	15	38614525	-0.000757317	0.000713218	-1.06183	0.288313	0.000442297	0.000966894	0.457441	0.647355
rs28422137	15	38617546	-0.000140143	0.000479003	-0.292572	0.76985	-0.00042488	0.00064939	-0.654275	0.512935
rs3751526	15	38643574	-0.000737562	0.000712938	-1.03454	0.300885	0.000531567	0.000966552	0.549962	0.582346
rs35490364	15	38646696	0.000487502	0.000488776	0.997395	0.318574	0.000375849	0.000662762	0.567095	0.57065
rs79309779	15	38646750	-0.00331698	0.00149176	-2.22354	0.0261802	0.00139538	0.00202254	0.689912	0.49025
rs76844994	15	38652890	-0.00185302	0.00157231	-1.17853	0.238587	-0.00295962	0.00213104	-1.38881	0.164891
rs78861086	15	38657340	-0.00191626	0.00112759	-1.69943	0.0892397	-0.00077978	0.00152789	-0.510363	0.609797
rs10852020	15	38657934	-0.000194274	0.000500751	-0.387964	0.698043	-0.00095295	0.000678826	-1.40382	0.160373
Affx-11515618	15	38664713	-0.000218109	0.000467659	-0.466384	0.640941	0.0011493	0.000633985	1.81282	0.0698598
rs77471066	15	38665639	-0.00023431	0.000847309	-0.276535	0.782138	0.00191482	0.00114903	1.66646	0.0956228
rs75844534	15	38667117	-0.000592139	0.000647376	-0.914676	0.360363	-0.00111545	0.000877673	-1.27092	0.203757
rs77854758	15	38667570	-0.000189412	0.000834229	-0.22705	0.820385	0.00197391	0.00113113	1.74507	0.0809735
rs78391530	15	38668128	-0.00155598	0.000783798	-1.98518	0.0471256	-0.000746882	0.00106242	-0.703002	0.482055
rs11856708	15	38680045	-0.000228422	0.000475212	-0.480674	0.630748	-0.000277468	0.000644089	-0.430791	0.66662
rs80096480	15	38682299	0.000555129	0.00113077	0.490929	0.623477	0.00041154	0.00153371	0.268329	0.788446
rs62004406	15	38691702	0.000195075	0.000521291	0.374216	0.708244	0.000742063	0.000706665	1.05009	0.293677
rs72727312	15	38710702	4e-05	0.000474139	0.0843927	0.932744	0.000255166	0.000642727	0.397005	0.691364
rs4244565	15	38712090	0.000966706	0.00079255	1.21974	0.222564	-0.000681504	0.00107441	-0.634307	0.525881
rs11635917	15	38715226	0.000358729	0.000456967	0.785022	0.432441	0.000284243	0.000619583	0.458765	0.646403
rs10775233	15	38717518	-0.00205086	0.000709759	-2.88952	0.00385859	-0.00151231	0.000962605	-1.57106	0.11617
rs57779669	15	38724097	0.000345288	0.000552582	0.624863	0.532061	-2.64e-05	0.000749389	-0.0351872	0.97193
rs12439333	15	38732571	0.000763155	0.000596566	1.27925	0.200811	0.000421982	0.000808869	0.521694	0.601884
rs79664354	15	38733365	0.000326722	0.000646435	0.505421	0.613263	-0.000285497	0.000876319	-0.325791	0.744582
rs118092507	15	38751123	0.00307029	0.00158662	1.93511	0.0529774	0.00124869	0.00214985	0.580826	0.561358
rs75836903	15	38756620	0.00169862	0.0013807	1.23026	0.218601	0.00292095	0.00187205	1.5603	0.118691
rs67847582	15	38761787	0.000757373	0.000491497	1.54095	0.12333	0.000947955	0.000666796	1.42166	0.155127
rs62002940	15	38766578	-0.00362594	0.00151106	-2.3996	0.0164138	-0.00117998	0.00204873	-0.575958	0.564644
rs116868388	15	38777011	-0.00244967	0.00174359	-1.40495	0.160037	-0.0034984	0.00236414	-1.47978	0.138933
rs61047925	15	38777833	-0.00035492	0.00092108	-0.38533	0.699993	-7.01e-05	0.00124878	-0.0561702	0.955206
rs12906863	15	38779738	-0.000265168	0.000433815	-0.611246	0.541037	0.0002959	0.000588136	0.503115	0.614884
rs117742909	15	38787639	-0.000937659	0.00121783	-0.769943	0.441334	0.000472041	0.00165119	0.285879	0.774971
rs72727366	15	38788713	0.000109924	0.00134376	0.0818032	0.934803	0.0013059	0.0018218	0.716816	0.473488
rs75551315	15	38792878	-0.00265065	0.00122814	-2.15826	0.0309081	-0.000141278	0.00166453	-0.0848756	0.93236
rs117202667	15	38815243	0.000504229	0.00153997	0.327429	0.743344	0.00226827	0.00208887	1.08588	0.277531
rs28579393	15	38816287	0.000402758	0.000435804	0.924172	0.355397	-0.00121907	0.000590853	-2.06323	0.0390916
rs35925499	15	38816519	0.00116461	0.00100989	1.15321	0.248826	0.00107917	0.00136889	0.788357	0.430488
rs4583194	15	38817150	-0.000208574	0.000461569	-0.45188	0.651356	0.00121144	0.000625769	1.93591	0.0528792
rs11855910	15	38819889	0.000102868	0.00046007	0.223593	0.823074	0.00140784	0.000623727	2.25715	0.0239995
rs11073333	15	38820647	-2.06e-05	0.000514885	-0.0400992	0.968014	0.00131669	0.000697988	1.88642	0.05924
rs11073335	15	38821568	0.00128607	0.00155351	0.827847	0.407758	0.00232523	0.00210591	1.10414	0.269533
rs7403531	15	38822905	0.000114944	0.000510533	0.225146	0.821866	0.00153631	0.000692151	2.21962	0.0264452
rs72727381	15	38823527	0.00179401	0.00139875	1.28259	0.199638	0.00339322	0.0018963	1.78938	0.0735539
rs8035957	15	38838264	0.0004061	0.000488649	0.831067	0.405936	0.00177418	0.000662406	2.67839	0.00739799
rs12912777	15	38852386	-0.000189455	0.000646467	-0.293062	0.769475	0.000932386	0.000876338	1.06396	0.287349
rs7173298	15	38852675	-6.86e-05	0.000443099	-0.15481	0.876971	-0.00062147	0.000600621	-1.03471	0.300804
rs11636932	15	38853635	-0.000275253	0.000602638	-0.456747	0.647853	-0.00103459	0.000816824	-1.26661	0.205297
rs28438860	15	38858062	0.000608023	0.000522609	1.16344	0.244653	0.00188076	0.00070853	2.65446	0.00794407
rs12324161	15	38867290	0.000131813	0.000426746	0.308879	0.757414	0.00129178	0.000578486	2.23304	0.025547
rs16967035	15	38880178	-0.000415132	0.000690853	-0.600898	0.547908	-0.000348032	0.000936505	-0.371628	0.71017
rs8036582	15	38883365	-0.000197576	0.000476046	-0.415035	0.678116	0.000185002	0.000645287	0.286696	0.774345
rs117197691	15	38884761	0.000302303	0.00201052	0.15036	0.88048	0.00293606	0.00272528	1.07734	0.281327
rs28529464	15	38889729	0.00177958	0.000884618	2.01169	0.0442538	0.00236536	0.00119903	1.97274	0.0485263
rs17574546	15	38902476	0.000378713	0.000538994	0.702628	0.482288	0.0018278	0.000730626	2.50169	0.0123608
rs56331483	15	38903824	0.000242361	0.000745935	0.324909	0.74525	0.00172146	0.00101147	1.70194	0.088768
rs62006172	15	38904527	-0.0020582	0.00106571	-1.93129	0.0534479	-0.00247108	0.00144477	-1.71036	0.0871999
rs7171171	15	38907041	0.000392072	0.000537651	0.729232	0.465861	0.00182279	0.000728821	2.50102	0.0123843
rs117253093	15	38917854	0.00177849	0.00144874	1.22761	0.219595	0.000793571	0.00196413	0.404031	0.68619
rs12437462	15	38918098	0.000582618	0.000855354	0.681143	0.495782	0.000561346	0.00116069	0.483632	0.628648
rs59659806	15	38919964	0.000746336	0.000540586	1.3806	0.167402	0.00136812	0.000732964	1.86656	0.0619646
rs36119086	15	38921947	0.00151498	0.000918223	1.64991	0.0989627	0.00236621	0.0012453	1.90012	0.0574183
rs17575006	15	38928501	-0.000106804	0.000576263	-0.185339	0.852963	0.0011743	0.00078135	1.50291	0.132864
rs76406525	15	38929852	0.000561633	0.00147615	0.380471	0.703596	0.000111378	0.0020015	0.0556475	0.955623
rs28458786	15	38930537	0.000599581	0.000607212	0.987434	0.323431	-0.000806533	0.000823012	-0.979978	0.327098
rs117874052	15	38930879	0.00159541	0.00206897	0.771113	0.440641	-4.52e-05	0.00280475	-0.0161095	0.987147
rs12439571	15	38931396	0.00135666	0.000667002	2.03396	0.0419561	0.00169635	0.000904696	1.87505	0.0607871
rs72729332	15	38933809	-0.00222559	0.00127376	-1.74726	0.0805941	-0.00111673	0.00172663	-0.646769	0.517782
rs8035966	15	38941079	0.00189038	0.00154454	1.22391	0.220986	0.00415083	0.0020939	1.98234	0.0474421
rs1004496	15	38941557	-0.000908099	0.000427226	-2.12557	0.0335398	-0.000135146	0.000579111	-0.233368	0.815476
rs17575571	15	38946094	6.1e-06	0.000612314	0.0099658	0.992049	0.00129888	0.000830325	1.5643	0.117748
rs8043341	15	38946194	0.00164146	0.00161081	1.01903	0.30819	0.0043445	0.0021828	1.99033	0.0465557
rs76911386	15	38950622	0.00101505	0.00155171	0.654149	0.513016	0.00458222	0.00210437	2.17748	0.0294453
rs12439130	15	38950906	-0.000847353	0.000572789	-1.47935	0.139049	-0.00129579	0.000776346	-1.66908	0.0951021
rs4924281	15	38955647	0.000588449	0.000486543	1.20945	0.226492	0.00043517	0.000659603	0.659745	0.509418
rs7168730	15	38968222	0.000408721	0.000451947	0.904355	0.365808	-0.00043497	0.000612576	-0.710068	0.477663
rs4924287	15	38972177	-0.000271222	0.000509077	-0.532772	0.594192	-0.000650452	0.000690011	-0.942668	0.345851
rs16967182	15	38973117	0.000677269	0.000709503	0.954567	0.339797	0.00114814	0.000961777	1.19378	0.232567
rs12912251	15	38986368	-0.000301066	0.000461087	-0.652948	0.51379	-0.000906305	0.000625144	-1.44975	0.147128
rs7497062	15	38987152	0.000164129	0.000609124	0.269451	0.787582	-0.000163049	0.000825891	-0.197423	0.843497
rs7165988	15	38988815	-0.000256701	0.000459588	-0.558545	0.576473	-0.000744312	0.000623571	-1.19363	0.232624
rs35755738	15	38989168	-3.91e-06	0.000489957	-0.00797079	0.99364	0.000136398	0.000664127	0.205379	0.837276
rs12905520	15	38989963	0.000138854	0.00121227	0.114541	0.908809	-0.00168416	0.00164352	-1.02473	0.305493
rs72625193	15	38991259	0.00176936	0.00103682	1.70653	0.0879108	-0.000865365	0.00140617	-0.615407	0.538287
rs12899449	15	38995491	-3.51e-05	0.000475902	-0.0737605	0.941201	-0.000555149	0.000645108	-0.860551	0.389486
rs7183893	15	38996981	-0.000108707	0.000466415	-0.233069	0.815708	-0.000711703	0.000632311	-1.12556	0.260353
rs2624262	15	38999331	-0.000517057	0.000512429	-1.00903	0.312961	-0.000279077	0.000695081	-0.401503	0.68805
rs2624274	15	39002202	-0.000801783	0.000455829	-1.75896	0.0785859	-0.00010858	0.000617933	-0.175715	0.860518
rs7165313	15	39002289	0.00159383	0.00100537	1.58531	0.112897	0.000128532	0.00136302	0.0942998	0.924871
rs3104150	15	39003585	-0.000294405	0.000523052	-0.56286	0.57353	-0.000167516	0.000709165	-0.236215	0.813266
rs2643217	15	39003763	-0.000446825	0.000512671	-0.871562	0.383448	-0.000232529	0.000695012	-0.334568	0.737951
rs72729395	15	39004481	0.00049187	0.000847766	0.580195	0.561784	0.00256492	0.00114922	2.23187	0.0256242
rs2643213	15	39004937	-0.000647158	0.000432276	-1.49709	0.13437	0.00063589	0.000586101	1.08495	0.277946
rs118122295	15	39006156	0.00357054	0.00146569	2.43608	0.0148479	0.00299344	0.00198671	1.50673	0.13188
rs12916021	15	39006798	-0.000147106	0.000637263	-0.23084	0.817439	0.000509658	0.000863985	0.589892	0.555263
rs16967247	15	39010060	-0.00201896	0.00089824	-2.24768	0.0245974	0.0010456	0.00121746	0.858837	0.390431
rs76100238	15	39010108	0.00182046	0.00102134	1.78241	0.074683	-0.000490677	0.00138471	-0.354354	0.723074
rs9920602	15	39010253	-0.00276291	0.0012311	-2.24426	0.0248161	-0.00338129	0.00166876	-2.02623	0.0427424
rs12910691	15	39017231	5.55e-06	0.000427004	0.012994	0.989633	0.000435051	0.000578784	0.751665	0.452253
rs76252966	15	39018383	-0.00170671	0.00100001	-1.70669	0.0878815	-0.00035587	0.0013554	-0.262557	0.792892
rs17655894	15	39019106	-1.32e-05	0.000594073	-0.022303	0.982206	0.000700671	0.00080524	0.870139	0.384225
rs12916495	15	39020248	-8e-05	0.000512442	-0.156092	0.87596	-1.35e-05	0.00069461	-0.0194352	0.984494
rs117278988	15	39022235	0.000896253	0.00108384	0.82692	0.408283	0.00225228	0.00146944	1.53275	0.125339
rs2912382	15	39024926	0.000405757	0.000614826	0.659953	0.509284	-0.000204145	0.000833401	-0.244954	0.806492
rs117946017	15	39026305	-0.000157437	0.000909602	-0.173083	0.862586	0.000717229	0.00123307	0.581661	0.560795
rs11854732	15	39028719	-0.000357074	0.00049072	-0.727653	0.466826	-5.55e-05	0.000665089	-0.0834618	0.933484
rs77212509	15	39032417	-0.00174721	0.00186702	-0.935831	0.349361	0.00143987	0.00252775	0.569627	0.568931
rs8026025	15	39037051	-0.000261013	0.000463779	-0.562795	0.573575	-0.000662806	0.000629033	-1.05369	0.292026
rs117864190	15	39038313	0.000117059	0.000927486	0.126211	0.899565	-0.0011657	0.00125745	-0.927029	0.353912
rs7169992	15	39043368	-0.00194205	0.00132946	-1.46078	0.144076	-0.00018409	0.00180189	-0.102165	0.918626
rs4461048	15	39048231	0.000804066	0.000456191	1.76256	0.0779754	-0.000514029	0.000618408	-0.831213	0.405854
rs2912371	15	39048325	-0.00102956	0.00151166	-0.681078	0.495822	-0.00171045	0.00204911	-0.834729	0.403871
rs59320522	15	39048498	-0.00020727	0.000495925	-0.417946	0.675987	-0.000711129	0.000672342	-1.05769	0.290198
rs2958267	15	39050752	8e-05	0.000801767	0.0997696	0.920527	-0.000591533	0.001087	-0.544191	0.586311
rs117408186	15	39050823	-1.63e-05	0.0011913	-0.0136783	0.989087	-0.000495162	0.00161509	-0.306585	0.759159
rs16967429	15	39063641	-0.000254657	0.000457005	-0.55723	0.577371	0.000119061	0.000619481	0.192195	0.84759
rs2958312	15	39064772	-0.00148664	0.000572596	-2.59631	0.00942364	-4.38e-05	0.000776326	-0.0564757	0.954963
rs994799	15	39064858	-0.00175943	0.000595693	-2.95359	0.00314124	0.00026374	0.000807567	0.326585	0.743982
rs72731285	15	39073566	0.000683745	0.00100219	0.682253	0.49508	-0.00153035	0.00135965	-1.12555	0.260358
rs78467450	15	39086092	0.000306539	0.000870494	0.352144	0.724731	0.00070054	0.00118051	0.593419	0.552901
rs2912394	15	39088964	-0.000411186	0.000875457	-0.469681	0.638583	0.00011177	0.0011866	0.0941935	0.924956
rs76570645	15	39101560	0.00181694	0.000816971	2.22399	0.0261495	-0.0024688	0.0011075	-2.22917	0.025803
rs76757802	15	39104735	-4.51e-05	0.00106228	-0.0424203	0.966164	0.0022546	0.00143996	1.56574	0.11741
rs117341343	15	39107649	0.000724793	0.00108772	0.666342	0.505193	-0.000357057	0.00147434	-0.24218	0.808641
rs17658949	15	39108222	0.000248267	0.00158334	0.156799	0.875403	-0.00158309	0.00214748	-0.737185	0.46101
rs118152197	15	39108989	0.000662886	0.00188186	0.352249	0.724651	0.00219457	0.00255119	0.860213	0.389673
rs8042816	15	39109646	0.000950693	0.000428461	2.21886	0.0264973	-0.000296666	0.000580722	-0.510857	0.609452
rs8037776	15	39111840	-0.000956883	0.000494277	-1.93593	0.0528778	0.000699852	0.00067024	1.04418	0.296402
rs2725803	15	39112034	-0.000658131	0.000429037	-1.53397	0.125037	0.000365703	0.000581588	0.628801	0.52948
rs2725802	15	39112702	0.000227376	0.000502747	0.452267	0.651077	-0.000360573	0.000681583	-0.529023	0.59679
rs1469305	15	39113061	0.000653318	0.000425648	1.53488	0.124815	9.9e-05	0.000577348	0.171456	0.863866
rs12902688	15	39115475	-0.00074376	0.00148823	-0.499761	0.617244	-0.000543884	0.00201727	-0.269615	0.787457
rs12903682	15	39116076	-6.57e-05	0.000542463	-0.121027	0.90367	-0.000293757	0.000735356	-0.399475	0.689543
rs62006277	15	39118687	0.000508095	0.00104913	0.4843	0.628174	-0.000288063	0.00142256	-0.202496	0.839529
rs117278598	15	39119347	-0.000431824	0.00132256	-0.326505	0.744042	4.04e-05	0.00179319	0.0225078	0.982043
rs16954437	15	39127087	-0.000480146	0.000886895	-0.541379	0.588247	-0.000700926	0.00120207	-0.583099	0.559827
rs17659653	15	39133335	-0.00063056	0.00147814	-0.426589	0.669679	-0.00486339	0.00200411	-2.42671	0.0152372
rs35336216	15	39134231	-0.000178573	0.000469436	-0.380398	0.70365	4.36e-05	0.000636259	0.0685403	0.945356
rs12913639	15	39138993	0.00148267	0.0016872	0.878773	0.379525	0.0023147	0.00228854	1.01143	0.311811
rs12442064	15	39140256	0.000659664	0.00129907	0.507796	0.611597	0.00177283	0.00176041	1.00706	0.313908
rs2624265	15	39148649	-0.000272847	0.000436264	-0.625417	0.531698	0.000472831	0.000591289	0.799661	0.423908
rs6496012	15	39150924	-5.05e-05	0.000820028	-0.0615853	0.950893	0.00107618	0.00111183	0.967942	0.333074
rs60962749	15	39152058	-0.000169924	0.000508142	-0.334404	0.738075	-0.000893535	0.000688908	-1.29703	0.194622
rs11633114	15	39152435	-0.000281839	0.000523542	-0.538332	0.590348	-0.000802657	0.000710198	-1.13019	0.258398
rs118180572	15	39157332	0.000321726	0.000988433	0.325491	0.74481	-0.00198022	0.00133962	-1.4782	0.139355
rs62006290	15	39158752	0.000466759	0.000776779	0.600891	0.547913	0.000306506	0.00105341	0.290965	0.771078
rs2624269	15	39159221	0.0011767	0.00043426	2.70968	0.0067353	0.000494422	0.000588742	0.839794	0.401024
rs4924305	15	39159349	-0.000316435	0.000438927	-0.72093	0.470953	-0.000650028	0.000594557	-1.0933	0.274264
rs2725795	15	39159590	0.000448085	0.000430937	1.03979	0.298438	0.000259637	0.000584283	0.444368	0.656777
rs7173968	15	39159831	0.000410718	0.000709325	0.579026	0.562572	-0.0017164	0.000961543	-1.78504	0.0742554
rs2624271	15	39159867	0.000589778	0.000438726	1.3443	0.178853	0.000729553	0.000594652	1.22686	0.219877
rs2725794	15	39159955	0.000920834	0.00106438	0.865138	0.386964	0.00166972	0.00144448	1.15593	0.24771
rs77468159	15	39160362	-0.00156102	0.000965221	-1.61727	0.10582	-0.000470622	0.00130885	-0.359568	0.71917
rs4258586	15	39161147	-0.000125888	0.000518004	-0.243024	0.807987	-0.000292464	0.000702261	-0.41646	0.677074
rs4924307	15	39162695	0.000403897	0.000498836	0.80968	0.418125	0.000744245	0.000676238	1.10057	0.271087
rs11632328	15	39163687	0.000438019	0.000466313	0.939323	0.347566	0.000125982	0.000632	0.199339	0.841997
rs4614698	15	39165053	-0.000387126	0.000572097	-0.676678	0.498611	-1.8e-05	0.000775325	-0.0232225	0.981473
rs10852031	15	39167383	-0.000354701	0.000426303	-0.83204	0.405387	-3.47e-05	0.000577813	-0.0600459	0.952119
rs62006311	15	39169241	-0.00294336	0.00118322	-2.48759	0.0128618	-0.00224955	0.00160435	-1.40215	0.16087
rs72733146	15	39169885	-0.000568978	0.000927131	-0.613698	0.539415	0.000716658	0.00125694	0.570158	0.568571
rs17660474	15	39169914	-0.000400386	0.00104079	-0.384692	0.700466	-0.0023262	0.00141071	-1.64896	0.0991568
rs111928892	15	39170122	0.000343246	0.00106907	0.321069	0.748159	-0.000625373	0.00144882	-0.431643	0.666001
rs17660736	15	39179357	-0.000167144	0.000760662	-0.219734	0.826078	0.000662984	0.00103212	0.642353	0.520644
rs7181891	15	39179819	0.000836193	0.000481291	1.7374	0.082318	0.000148152	0.000652646	0.227002	0.820423
rs16967690	15	39180207	-0.000610588	0.000579127	-1.05433	0.291735	0.000179661	0.000785172	0.228817	0.819011
rs16967700	15	39183370	0.000737182	0.000822235	0.896558	0.369955	0.00172549	0.00111496	1.54758	0.121724
rs62006314	15	39186568	-0.000671099	0.000811665	-0.826817	0.408341	-0.000231091	0.00110048	-0.209991	0.833675
rs75342815	15	39187846	0.000333663	0.00136435	0.244559	0.806798	0.00303845	0.00184938	1.64296	0.100392
rs78868468	15	39190267	-0.000522949	0.00191508	-0.273069	0.7848	0.00508208	0.00259663	1.95718	0.0503276
rs11852439	15	39192806	0.000573779	0.000742567	0.772696	0.439703	0.00224497	0.00100702	2.22932	0.0257937
rs4923807	15	39193242	0.000794212	0.000425926	1.86467	0.0622287	0.000914573	0.000577451	1.58381	0.113238
rs76618764	15	39193316	-0.00149646	0.000884289	-1.69227	0.0905954	-0.00112419	0.00119874	-0.937807	0.348344
rs112906631	15	39195367	-0.000912001	0.00102246	-0.891968	0.372411	0.000935477	0.00138655	0.674681	0.499879
rs28468472	15	39195441	0.000968419	0.000435094	2.22577	0.0260304	0.000257647	0.000589993	0.436695	0.662333
rs10468093	15	39198985	-0.00111903	0.00042757	-2.61719	0.00886602	-0.00206661	0.000579542	-3.56594	0.000362607
rs16967763	15	39205468	-0.000699183	0.000793779	-0.880828	0.378412	-0.000693896	0.00107668	-0.644479	0.519265
rs56025640	15	39209408	0.00010064	0.00072246	0.139302	0.889212	0.000431154	0.000979261	0.440286	0.659731
rs7181150	15	39212891	-0.00140377	0.000429781	-3.26626	0.00108991	-0.00202329	0.000582661	-3.4725	0.000515709
rs78933758	15	39219880	0.000707443	0.00132855	0.532494	0.594384	0.00318832	0.00180125	1.77006	0.0767182
rs75774801	15	39223143	-0.00138216	0.00163194	-0.846944	0.397027	0.00186866	0.00221179	0.844864	0.398188
rs7178881	15	39224897	-0.00154141	0.000435861	-3.53649	0.00040555	-0.00257032	0.000591023	-4.34893	1.37e-05
rs10851371	15	39224945	0.0028124	0.0012909	2.17864	0.0293594	0.00583138	0.00175056	3.33115	0.000864989
rs28635322	15	39228587	-0.00155913	0.000440842	-3.5367	0.000405216	-0.00249391	0.000597475	-4.17409	2.99e-05
rs1433886	15	39229276	-0.00163634	0.00043414	-3.76916	0.00016383	-0.00247186	0.00058844	-4.20069	2.66e-05
rs117621153	15	39235110	0.000253316	0.00105577	0.239936	0.81038	-0.000370428	0.0014321	-0.258661	0.795897
rs77935481	15	39235700	-0.00105706	0.00145674	-0.725636	0.468063	-0.000679194	0.00197465	-0.343956	0.73088
rs1433877	15	39236370	0.00123229	0.000440535	2.79726	0.00515409	0.000853452	0.000597347	1.42874	0.153081
rs111499479	15	39237182	0.00233223	0.00148704	1.56837	0.116797	0.00122317	0.00201592	0.606754	0.544015
rs1433876	15	39237995	0.000974672	0.00046636	2.08996	0.0366224	2.28e-05	0.000632163	0.0359925	0.971288
rs12904169	15	39238819	-0.00210733	0.000524496	-4.01782	5.88e-05	-0.000360394	0.000711684	-0.506396	0.612579
rs11853486	15	39239162	-0.00441219	0.00118184	-3.73331	0.000189017	-0.00380877	0.00160209	-2.37738	0.0174366
rs7173055	15	39239986	0.0018584	0.000467113	3.97847	6.94e-05	0.00145974	0.000633205	2.30532	0.0211493
rs1036303	15	39241852	-0.00247698	0.000433927	-5.70828	1.14e-08	-0.0017576	0.000588284	-2.98768	0.00281128
rs56323020	15	39243458	-0.00321842	0.00119995	-2.68212	0.00731604	-0.00320835	0.00162677	-1.97222	0.0485858
rs11632819	15	39263049	-0.00293422	0.000429082	-6.83836	8.03e-12	-0.00216147	0.000581766	-3.71535	0.000202956
rs6492847	15	39264667	0.00254651	0.000548549	4.64227	3.45e-06	0.0011498	0.00074365	1.54616	0.122067
rs2164009	15	39266009	0.00215195	0.000825044	2.60828	0.00910027	0.00220548	0.00111882	1.97125	0.048696
rs12591611	15	39273700	-0.00144686	0.00145249	-0.996123	0.319191	-0.00628823	0.00196963	-3.1926	0.00141015
rs117386953	15	39275222	-0.00244381	0.00172389	-1.41761	0.156305	-0.00149928	0.00233777	-0.641329	0.521309
rs11070163	15	39277151	-0.00316913	0.000429599	-7.37695	1.62e-13	-0.00218973	0.000582444	-3.75955	0.000170249
rs1368806	15	39286538	0.00179785	0.000440929	4.07743	4.55e-05	0.00177433	0.000598222	2.966	0.00301721
rs117332504	15	39286961	0.00143949	0.000914507	1.57406	0.115475	0.00199355	0.00123984	1.60791	0.107856
rs78911305	15	39287164	-0.0022991	0.00128698	-1.78643	0.0740309	-0.00362123	0.00174466	-2.07561	0.0379309
rs2117207	15	39289254	-0.00305347	0.000430613	-7.09098	1.33e-12	-0.00225999	0.00058369	-3.8719	0.000108013
rs116924548	15	39290682	-0.000115835	0.00101195	-0.114467	0.908868	-0.00124855	0.00137207	-0.909971	0.362839
rs11630969	15	39291535	-0.003145	0.000431605	-7.28674	3.18e-13	-0.00222546	0.000585197	-3.80292	0.000143026
rs72737163	15	39300811	-0.00172535	0.00104264	-1.65478	0.0979695	-0.00195295	0.00141364	-1.38151	0.167124
rs75109649	15	39303200	0.00257505	0.00152846	1.68474	0.09204	0.0025333	0.00207071	1.22339	0.221182
rs12907914	15	39315358	-0.0025606	0.000440853	-5.80827	6.32e-09	-0.00163732	0.000597671	-2.7395	0.00615363
rs117538431	15	39321191	0.00223312	0.00153249	1.45719	0.145066	0.00179496	0.00207654	0.864397	0.38737
rs10851379	15	39324626	0.00159956	0.00059395	2.69309	0.00707971	0.000946803	0.000805212	1.17584	0.239659
rs11070170	15	39324646	-0.00212801	0.000433476	-4.90917	9.15e-07	-0.00154546	0.000587625	-2.63	0.00853892
rs112595174	15	39325357	-0.00018567	0.00172385	-0.107707	0.914228	0.00241016	0.00233779	1.03096	0.302562
rs17605994	15	39334326	0.00182156	0.00101754	1.79016	0.0734295	0.000491532	0.00137939	0.356341	0.721586
rs72737201	15	39335937	0.00044388	0.000756464	0.586783	0.55735	0.00106551	0.00102507	1.03946	0.298592
rs59402905	15	39344232	0.00154783	0.00149554	1.03496	0.300687	-0.000892416	0.00202743	-0.44017	0.659814
rs10152803	15	39346077	6.97e-05	0.0015788	0.0441674	0.964771	0.000491951	0.00214039	0.229841	0.818215
rs4924328	15	39347192	-0.000267511	0.00042641	-0.627356	0.530427	-0.000492192	0.000578224	-0.851214	0.394651
rs10520115	15	39347315	-0.000186052	0.000519311	-0.358267	0.720144	-0.000636589	0.000704089	-0.904131	0.365926
rs74394790	15	39352927	-0.000372277	0.00101371	-0.367241	0.71344	-0.000232624	0.00137489	-0.169194	0.865644
rs74657010	15	39353319	-0.000538746	0.000557062	-0.967119	0.333485	0.000183857	0.000755839	0.243249	0.807813
rs79286965	15	39353486	0.000715625	0.00152064	0.470607	0.637922	-0.000751746	0.00206125	-0.364704	0.715333
rs4924334	15	39366899	-0.000132685	0.000428994	-0.309293	0.757099	-0.000124997	0.000581694	-0.214884	0.829858
rs7180973	15	39367923	0.00189062	0.00095539	1.9789	0.0478287	0.000344238	0.00129467	0.265888	0.790325
rs118038874	15	39369043	-0.000851651	0.00134189	-0.634665	0.525647	0.000447559	0.00181965	0.245959	0.805714
rs79405725	15	39369451	-0.00187695	0.00165541	-1.13383	0.256868	-0.00159612	0.00224447	-0.711135	0.477001
rs17681215	15	39369688	0.000651087	0.000777644	0.837257	0.402449	0.00155828	0.00105413	1.47826	0.139338
rs12148236	15	39374881	0.00108874	0.000559518	1.94585	0.0516736	0.000477361	0.000758828	0.629076	0.5293
rs80218661	15	39379253	0.000234925	0.00129102	0.181969	0.855607	0.00258455	0.00175022	1.4767	0.139757
rs2068288	15	39385921	0.000538102	0.000619822	0.868156	0.38531	-0.000777485	0.000840164	-0.925397	0.35476
rs34467867	15	39391520	0.000838133	0.00104407	0.802752	0.422119	-0.00134973	0.0014153	-0.953676	0.340248
rs16968165	15	39398813	0.00431159	0.00194835	2.21294	0.0269022	0.000885815	0.00264104	0.335404	0.737321
rs1460790	15	39400332	-0.00133322	0.000684104	-1.94885	0.0513145	-0.0010042	0.000927452	-1.08275	0.278921
rs73399745	15	39413773	0.00144323	0.000983389	1.46761	0.14221	-0.000359497	0.00133349	-0.269592	0.787475
rs79943956	15	39424370	0.00100485	0.000670194	1.49934	0.133787	0.000114825	0.000908537	0.126384	0.899428
rs11070174	15	39426121	-0.000552926	0.000850591	-0.650049	0.515661	-0.000709737	0.00115302	-0.615548	0.538194
rs112405992	15	39426516	0.000820699	0.00111956	0.733053	0.463527	0.00116772	0.0015177	0.769398	0.441658
rs117227769	15	39441229	0.00115229	0.00147909	0.779054	0.435948	-0.00504829	0.00200597	-2.51663	0.0118487
rs8031934	15	39471658	0.00110859	0.000598597	1.85199	0.0640282	0.00107642	0.000811445	1.32655	0.18466
Affx-35970757	15	39476400	-0.00109835	0.00163335	-0.672452	0.501297	-0.000868424	0.00221445	-0.392163	0.694938
rs2119408	15	39478742	-0.000995707	0.000481171	-2.06934	0.0385151	-4.29e-05	0.000652257	-0.0657887	0.947546
rs117074140	15	39485016	0.000600713	0.00106543	0.563824	0.572874	0.00199456	0.0014453	1.38004	0.167576
rs117446708	15	39487972	0.00137054	0.00172452	0.794737	0.426767	-0.00153702	0.00233773	-0.657486	0.510869
rs78238585	15	39491953	0.00255025	0.00104607	2.43793	0.0147723	0.00123448	0.00141778	0.870716	0.38391
rs72739358	15	39493465	-0.000198357	0.00113874	-0.17419	0.861716	0.00156157	0.00154436	1.01115	0.311946
rs17684646	15	39497993	0.000894898	0.000625075	1.43167	0.152241	0.00078702	0.000847374	0.928775	0.353006
rs4924341	15	39498153	-0.00135163	0.000579074	-2.33412	0.0195899	1.79e-05	0.000784985	0.0227546	0.981846
rs79602121	15	39498782	-0.000273179	0.00163999	-0.166573	0.867706	0.00335192	0.00222361	1.50742	0.131704
rs72739361	15	39499448	-0.000626653	0.00200807	-0.312068	0.754989	0.00230121	0.00272294	0.845119	0.398045
rs17684887	15	39506341	-0.00104732	0.00141053	-0.742503	0.457783	0.00122047	0.00191277	0.638068	0.52343
rs16968450	15	39507844	-0.000546583	0.000699781	-0.781078	0.434757	-3.56e-05	0.000948926	-0.037547	0.970049
rs12440873	15	39510774	-0.0011318	0.000455712	-2.48358	0.0130075	-3.75e-05	0.000617902	-0.0607645	0.951547
rs7178098	15	39516742	-0.000479391	0.00100736	-0.475888	0.634155	-0.00136861	0.0013662	-1.00176	0.316458
rs77821708	15	39519866	-0.000753713	0.000787229	-0.957425	0.338354	-0.000753341	0.00106687	-0.706122	0.480113
rs2673103	15	39520813	-0.00046521	0.000476105	-0.977116	0.328513	1.41e-05	0.000645495	0.0218688	0.982553
rs6492864	15	39520888	0.000266239	0.000591193	0.450343	0.652464	-0.000509904	0.000801372	-0.636289	0.524589
rs8035407	15	39521402	-0.000310155	0.000538002	-0.576495	0.564281	0.000580676	0.000729269	0.796245	0.425891
rs156797	15	39523058	0.000725127	0.00158482	0.457545	0.64728	0.000501951	0.00214673	0.233821	0.815124
rs156799	15	39524396	-0.000487477	0.000438492	-1.11171	0.266263	2.95e-05	0.000594456	0.0496355	0.960413
rs8030447	15	39528166	-0.000285649	0.000469751	-0.608085	0.543132	0.000435657	0.000637022	0.683896	0.494042
rs169345	15	39529985	-0.000230108	0.000465768	-0.49404	0.621278	-0.000520261	0.000631797	-0.823462	0.410246
rs276854	15	39530508	0.000130502	0.000555331	0.234999	0.81421	-6.79e-05	0.000752727	-0.0902458	0.928092
rs276856	15	39531321	-0.000184418	0.000430777	-0.428104	0.668576	1.1e-05	0.000583891	0.0187901	0.985009
rs276857	15	39531658	-0.000634948	0.000621387	-1.02182	0.306865	-0.000289919	0.000842925	-0.343944	0.730888
rs1394759	15	39532450	0.00127426	0.000528667	2.41034	0.0159384	0.00184572	0.000716794	2.57496	0.0100255
rs2816587	15	39535787	0.000208093	0.000444382	0.468274	0.639589	0.00144738	0.000602394	2.40272	0.0162743
rs62006047	15	39537357	0.000110993	0.00111076	0.0999258	0.920403	0.000401891	0.00150606	0.26685	0.789585
rs56092237	15	39538881	-0.00109323	0.00112866	-0.968609	0.332741	-0.000909986	0.00152993	-0.594789	0.551985
rs11853050	15	39544512	0.000933314	0.000730536	1.27757	0.2014	0.00113728	0.000990551	1.14813	0.250918
rs156784	15	39545268	-0.00104517	0.000870319	-1.2009	0.229791	-0.00140264	0.00117986	-1.18882	0.234511
rs16968570	15	39556482	-0.000815493	0.000732269	-1.11365	0.265429	-0.000259487	0.000992567	-0.261431	0.793761
rs79098946	15	39558948	-0.00216656	0.00123928	-1.74824	0.0804232	0.000246607	0.00167973	0.146813	0.883279
rs12442955	15	39561203	-0.000524898	0.000479201	-1.09536	0.27336	0.00115229	0.000649764	1.7734	0.0761639
rs77660997	15	39561721	0.000353235	0.00117611	0.300342	0.763916	-0.00138074	0.00159468	-0.865844	0.386576
rs62008266	15	39562712	-0.000215426	0.000598515	-0.359934	0.718897	-0.0007735	0.000811447	-0.953236	0.340471
rs112833594	15	39562953	-0.000325946	0.00147499	-0.220981	0.825107	-0.00148783	0.00199873	-0.744386	0.456644
rs118066254	15	39566710	0.00137274	0.00143445	0.956979	0.338579	-0.00183119	0.00194413	-0.941908	0.346241
rs12595668	15	39573535	-0.000298138	0.000621008	-0.480088	0.631165	-0.000769723	0.00084167	-0.914519	0.360445
rs28630993	15	39578635	1.07e-05	0.00123988	0.00866825	0.993084	0.00225905	0.00168023	1.34449	0.178791
rs7169101	15	39587911	-0.000585323	0.000449635	-1.30177	0.192994	0.000749445	0.000609605	1.22939	0.218925
rs116929653	15	39592655	0.000396046	0.00160917	0.246118	0.805591	0.00115237	0.00218125	0.528304	0.597288
rs59203590	15	39595840	-0.000159052	0.000717494	-0.221677	0.824566	-0.00237599	0.00097243	-2.44336	0.0145519
rs1371964	15	39598016	0.00024264	0.000445185	0.545032	0.585732	-0.000839603	0.000603576	-1.39105	0.164212
rs8028438	15	39600291	-0.00077029	0.00121412	-0.634443	0.525792	0.000473384	0.00164609	0.287581	0.773668
rs116947915	15	39607019	0.000776462	0.00135854	0.57154	0.567634	0.000296488	0.0018419	0.160968	0.872118
rs76608188	15	39607589	5.92e-05	0.00110656	0.0534552	0.957369	-5.81e-05	0.00149994	-0.0387115	0.96912
rs55851101	15	39614238	6.6e-05	0.00042881	0.154025	0.87759	0.00183518	0.00058124	3.15735	0.00159226
rs76634355	15	39615016	0.000907793	0.00159034	0.570816	0.568125	0.000817533	0.00215561	0.379258	0.704497
rs8032326	15	39619456	-0.000282474	0.000786639	-0.359089	0.719529	-0.00228426	0.00106645	-2.14193	0.0322003
rs17694064	15	39620334	0.000150083	0.000431531	0.347791	0.727997	-0.00131458	0.000585371	-2.24572	0.0247227
rs7179941	15	39622472	0.000219534	0.000454928	0.48257	0.629402	0.00189142	0.000616562	3.0677	0.00215735
rs10851385	15	39625778	-0.000566633	0.000523202	-1.08301	0.278805	-0.000823264	0.000709345	-1.1606	0.245806
rs62002319	15	39629777	-0.00169528	0.00147573	-1.14878	0.250649	-0.00199261	0.00200031	-0.99615	0.319178
rs77493130	15	39630017	0.000366685	0.000443308	0.827155	0.40815	0.00201762	0.000600949	3.35739	0.000786917
rs1080066	15	39634222	-0.000375271	0.000742439	-0.505457	0.613239	-0.00192956	0.00100626	-1.91755	0.0551685
rs6492882	15	39640506	-0.000222986	0.000661264	-0.337212	0.735958	-0.000396931	0.000896341	-0.442835	0.657886
rs118045615	15	39642932	-0.000495757	0.00144809	-0.342352	0.732086	0.00080236	0.00196285	0.408772	0.682708
rs16968920	15	39650572	0.000399434	0.000602513	0.662946	0.507366	0.000152613	0.000816756	0.186853	0.851776
rs72722991	15	39651750	-0.000220845	0.00103881	-0.212593	0.831645	0.0010924	0.00140779	0.775971	0.437767
rs17622678	15	39651902	-0.000116872	0.000428692	-0.272625	0.785142	-0.00137369	0.000581167	-2.36368	0.0180951
rs12594730	15	39655356	-0.000198705	0.000693889	-0.286364	0.7746	0.00284006	0.000940522	3.01966	0.00253077
rs59448536	15	39655622	-0.000895555	0.00179093	-0.50005	0.61704	-0.00316223	0.00242999	-1.30133	0.193145
rs1837636	15	39661779	-0.000244851	0.00087354	-0.280297	0.779249	-0.000647661	0.00118409	-0.546969	0.584401
rs77971909	15	39666960	-0.0022126	0.00193404	-1.14403	0.252613	-0.00414128	0.00262212	-1.57936	0.114254
rs75669615	15	39668760	-0.00260171	0.00210965	-1.23324	0.217486	0.00140148	0.00285977	0.490066	0.624087
rs11070197	15	39671514	0.000573993	0.0004997	1.14868	0.250691	-0.000375564	0.000677418	-0.554405	0.579302
rs67226117	15	39671752	0.000137572	0.000429685	0.320169	0.74884	-0.000881844	0.000582542	-1.51379	0.130081
rs77294858	15	39677726	0.00145135	0.0011556	1.25593	0.209143	-0.00223965	0.00156642	-1.4298	0.152777
rs7167226	15	39680810	-0.000244588	0.000442088	-0.553256	0.580089	0.000467033	0.000599135	0.779513	0.435678
rs7180659	15	39683011	-0.000253146	0.000440685	-0.574437	0.565672	0.000462651	0.000597322	0.774541	0.438611
rs56214200	15	39685230	0.000918827	0.00104104	0.882609	0.377449	-5.19e-05	0.00141178	-0.0367801	0.97066
rs77600492	15	39687451	0.000434295	0.00203144	0.213787	0.830713	-0.00441203	0.00275456	-1.60172	0.109219
rs56032964	15	39694872	0.00257766	0.00135108	1.90785	0.0564111	-0.00133759	0.00183179	-0.730209	0.465263
rs4417529	15	39710010	-0.000616961	0.000494977	-1.24644	0.212603	0.0013829	0.000670989	2.06099	0.039305
rs59431794	15	39719282	0.000709018	0.000656079	1.08069	0.279836	0.000126271	0.000889383	0.141976	0.887099
rs4924353	15	39722870	0.000695913	0.000499813	1.39235	0.163818	-0.0027721	0.000677715	-4.09036	4.31e-05
rs11070202	15	39727623	-0.000554762	0.000515881	-1.07537	0.282211	0.00142703	0.000699125	2.04116	0.0412356
rs72725020	15	39736283	-0.000560502	0.000767448	-0.730345	0.46518	-0.000339536	0.00104052	-0.326313	0.744188
rs117435765	15	39736309	-0.00019281	0.00116209	-0.165916	0.868223	0.0030374	0.00157523	1.92823	0.0538276
rs62005276	15	39742570	0.000644255	0.000642418	1.00286	0.315929	0.000317713	0.000870756	0.36487	0.715209
rs78245848	15	39747348	0.00137563	0.000719223	1.91266	0.055792	-0.000562151	0.000974789	-0.57669	0.564149
rs1551948	15	39771092	0.00111379	0.00115347	0.965601	0.334245	-0.000512055	0.00156355	-0.327496	0.743293
rs60420802	15	39772645	-0.00138714	0.00121149	-1.14498	0.252218	0.00280945	0.00164246	1.71051	0.0871728
rs17624437	15	39787118	0.000564199	0.000749022	0.753247	0.451302	0.00242101	0.00101528	2.38458	0.0170993
rs117340129	15	39788579	0.00107912	0.00172766	0.624614	0.532225	0.00063365	0.00234228	0.270527	0.786755
rs5812122	15	39797003	-0.000700174	0.000554322	-1.26312	0.206548	0.000575594	0.000751439	0.765989	0.443683
rs117215614	15	39803564	0.000877044	0.00130195	0.673641	0.50054	-0.00121397	0.00176516	-0.68774	0.491617
rs115241741	15	39809640	-0.00101946	0.00099566	-1.02391	0.30588	0.00221859	0.0013493	1.64425	0.100126
rs1159995	15	39810048	-2.16e-05	0.000528976	-0.0408775	0.967394	0.00119903	0.00071716	1.67191	0.0945422
rs117450559	15	39811561	0.00224622	0.00128804	1.74391	0.081176	0.0030966	0.00174593	1.77361	0.0761286
rs62002381	15	39813370	-0.000119798	0.00100214	-0.119542	0.904846	-0.00190129	0.00135871	-1.39933	0.161714
rs11070217	15	39821867	-0.000439432	0.000430322	-1.02117	0.307175	0.00224916	0.000583214	3.85649	0.000115052
rs117555704	15	39837154	-0.00126303	0.00119425	-1.05759	0.290242	-0.00193761	0.001619	-1.19679	0.231388
rs72725041	15	39842414	0.000123235	0.00127997	0.0962794	0.923299	0.00177601	0.00173534	1.02344	0.306101
rs75872552	15	39846307	-0.000338936	0.00174911	-0.193777	0.846351	0.00171268	0.00237074	0.722425	0.470034
rs17631807	15	39854109	0.00053605	0.000652515	0.821514	0.411354	0.00256481	0.000884635	2.89929	0.0037404
rs72725044	15	39863423	-0.000669223	0.00152385	-0.439166	0.660542	0.00200157	0.00206571	0.968952	0.33257
rs117742632	15	39866405	0.00108186	0.00125217	0.863987	0.387596	0.000952648	0.00169784	0.561095	0.574733
rs1904209	15	39879309	-0.000855817	0.000647718	-1.32128	0.186409	0.00321909	0.000877911	3.66676	0.000245681
rs2292305	15	39880822	-0.000816062	0.000646428	-1.26242	0.2068	0.00338963	0.00087611	3.86895	0.000109327
rs2228262	15	39882178	0.000286575	0.000647728	0.442431	0.658178	0.00203019	0.000878121	2.31198	0.0207797
rs112662120	15	39892266	0.000229128	0.00132243	0.173262	0.862446	0.00141443	0.00179355	0.788619	0.430335
rs4924368	15	39893702	0.00135581	0.000977003	1.38773	0.165221	-0.00186267	0.00132444	-1.40638	0.159612
rs117681776	15	39894537	-0.000822713	0.00173673	-0.473715	0.635704	-0.00118565	0.002353	-0.50389	0.614339
rs7171006	15	39898278	-5.09e-05	0.00100511	-0.0506736	0.959586	-0.000337406	0.00136251	-0.247637	0.804416
rs72725067	15	39906286	0.000387813	0.00113917	0.340436	0.733528	0.000350395	0.00154405	0.226932	0.820477
rs16969386	15	39910052	-0.00079242	0.000645135	-1.2283	0.219335	0.00333102	0.000874465	3.8092	0.000139444
rs12908846	15	39910404	-0.00106029	0.000646102	-1.64106	0.100785	0.00330478	0.000875893	3.77304	0.000161304
rs7169478	15	39916667	-0.000966068	0.000646364	-1.49462	0.135015	0.00314674	0.000876225	3.59125	0.000329144
rs9972350	15	39929560	-0.000197937	0.000565219	-0.350195	0.726192	0.00114521	0.000766788	1.49352	0.135302
rs117267883	15	39932896	-0.000872736	0.0015098	-0.578045	0.563234	-0.00182342	0.00204537	-0.891486	0.372669
rs17706897	15	39933630	0.00036523	0.0004657	0.78426	0.432888	-0.00246529	0.00063135	-3.90479	9.43e-05
rs79243257	15	39954099	-0.000459816	0.000837323	-0.54915	0.582903	0.00336393	0.00113506	2.96366	0.00304024
rs58332880	15	39956063	-0.000481766	0.000713108	-0.675586	0.499304	0.0031962	0.000966611	3.30661	0.000944444
rs41446549	15	39957673	0.000430243	0.000733633	0.586456	0.55757	0.000755332	0.000994774	0.759299	0.447674
rs72727019	15	39966242	0.00162684	0.00116242	1.39953	0.161654	-0.00206139	0.00157561	-1.30831	0.19077
rs17635925	15	39978845	0.000879936	0.00172979	0.508696	0.610966	0.00205907	0.00234424	0.878354	0.379752
rs2631710	15	39983206	-0.00107929	0.000466158	-2.31528	0.0205981	0.00160684	0.000631959	2.54263	0.0110027
rs62002440	15	39985914	0.000194687	0.00094629	0.205737	0.836996	0.00178234	0.00128251	1.38973	0.164612
rs117244931	15	39988430	-0.000287329	0.00125022	-0.229823	0.818229	0.00016204	0.0016952	0.0955881	0.923848
rs8028503	15	39989140	-0.00113919	0.000632213	-1.8019	0.071562	0.00211667	0.000856646	2.47088	0.0134785
rs2631694	15	39989619	-0.000644775	0.000493144	-1.30748	0.191051	0.00224138	0.000668544	3.35263	0.000800575
rs2631705	15	40001759	-0.000791318	0.000484173	-1.63437	0.102182	0.00240209	0.000656556	3.65863	0.000253611
rs937961	15	40005772	0.000294564	0.000664258	0.443448	0.657442	0.00216476	0.000900588	2.40371	0.0162301
rs16969680	15	40007651	0.00027495	0.00066429	0.4139	0.678947	0.00228574	0.000900582	2.53807	0.011147
rs28436166	15	40015969	0.000646662	0.00106129	0.609316	0.542315	0.000507665	0.00143875	0.352851	0.7242
rs7171939	15	40022773	-0.000927173	0.000466781	-1.98631	0.0469995	0.001794	0.000632798	2.83503	0.00458248
rs76708045	15	40030417	-0.00157434	0.00123616	-1.27357	0.202815	-0.00149435	0.00167598	-0.891627	0.372593
rs79447309	15	40041348	0.0012691	0.00107309	1.18266	0.236945	0.000282599	0.00145498	0.194229	0.845997
rs73397133	15	40075764	-0.00160248	0.00100552	-1.59369	0.111007	0.000593654	0.00136319	0.43549	0.663207
rs6492919	15	40082066	0.00054827	0.000428014	1.28096	0.200207	0.00139491	0.000580324	2.40367	0.0162319
rs16952190	15	40085637	0.000872512	0.000463974	1.88052	0.0600381	0.000281203	0.000628922	0.447119	0.65479
rs145019626	15	40089915	0.0028157	0.00196917	1.42989	0.152749	0.00493572	0.00266887	1.84936	0.0644064
rs72729409	15	40090215	-0.0012776	0.000808009	-1.58117	0.11384	-0.00527117	0.00109555	-4.81143	1.5e-06
rs117599750	15	40091332	0.00135268	0.00123557	1.09479	0.27361	-0.000479403	0.0016753	-0.28616	0.774756
rs116893441	15	40107139	-0.00201428	0.00207927	-0.968745	0.332673	0.00089628	0.00282257	0.31754	0.750834
rs676455	15	40112158	0.000483853	0.000442589	1.09323	0.274293	0.000173946	0.000600015	0.289903	0.77189
rs77030702	15	40115582	-0.00267434	0.00139839	-1.91244	0.0558212	-0.00165749	0.00189588	-0.874261	0.381977
rs79152151	15	40115767	0.00180135	0.00107974	1.66832	0.0952539	0.00175077	0.00146386	1.19599	0.2317
rs11854225	15	40118161	0.00123153	0.00155934	0.789776	0.429659	-0.00214967	0.00211237	-1.01766	0.308842
rs183915	15	40119703	-0.0054606	0.00190237	-2.87042	0.00409954	-0.00273413	0.00258009	-1.0597	0.289281
rs72729422	15	40123478	0.00102628	0.00113935	0.90076	0.367716	0.0034664	0.00154531	2.24318	0.024886
rs10520154	15	40129204	8.49e-05	0.000435066	0.195093	0.845321	-0.00139284	0.000589801	-2.36154	0.0181999
rs4924394	15	40133353	-0.00120722	0.000558575	-2.16125	0.0306769	0.000570576	0.000757041	0.753693	0.451034
rs118051307	15	40149221	-0.00125021	0.00123521	-1.01215	0.311468	0.000954996	0.00167588	0.569847	0.568782
rs34208826	15	40151853	-0.000954344	0.000998558	-0.955721	0.339214	-8.41e-05	0.00135364	-0.0621561	0.950439
rs275747	15	40153847	-0.00285199	0.000754018	-3.78239	0.000155358	-0.00117461	0.00102261	-1.14864	0.250707
rs78886557	15	40154416	1.82e-05	0.00121634	0.0149426	0.988078	-0.00308861	0.00164852	-1.87356	0.0609919
rs275746	15	40154938	-0.0010707	0.000826898	-1.29484	0.195378	0.00128233	0.0011209	1.14402	0.252616
rs72729433	15	40158127	0.000145209	0.00123376	0.117696	0.906308	0.000275507	0.0016726	0.164718	0.869166
rs78998865	15	40160985	0.000737908	0.000943212	0.782335	0.434019	0.00169777	0.0012787	1.32774	0.184266
rs17719272	15	40164439	0.000419212	0.000448848	0.933974	0.350318	-0.000701852	0.000608506	-1.1534	0.248746
rs12901700	15	40173227	0.000410123	0.000431692	0.950037	0.342094	0.00118683	0.000585249	2.02791	0.0425707
rs17719391	15	40173890	-0.00075103	0.000523171	-1.43553	0.151136	-0.000403098	0.000709276	-0.568323	0.569816
rs28367262	15	40175179	-0.00079956	0.00209947	-0.380838	0.703323	-0.00739017	0.00284719	-2.5956	0.0094431
rs17646847	15	40179955	0.00188473	0.000879033	2.14409	0.0320266	-0.000182261	0.00119162	-0.152953	0.878436
rs1873920	15	40183016	-0.00148748	0.000938616	-1.58476	0.113022	-0.0024092	0.00127247	-1.89333	0.0583149
rs74979780	15	40184866	-0.000737577	0.000555891	-1.32684	0.184564	-0.000464846	0.000753525	-0.616895	0.537304
rs275723	15	40190137	-0.00304127	0.00184598	-1.64751	0.0994541	0.00199271	0.00250232	0.796347	0.425831
rs71403568	15	40204033	-0.00182154	0.00115298	-1.57985	0.114143	-0.000665477	0.00156292	-0.425792	0.67026
rs381732	15	40204216	0.000147324	0.000441225	0.333897	0.738457	-0.000839772	0.000598099	-1.40407	0.160299
rs11070239	15	40206813	-0.00101	0.00069912	-1.44467	0.148553	0.00138439	0.000947672	1.46083	0.144062
rs66690776	15	40212770	0.000506889	0.000914748	0.55413	0.57949	-0.0024289	0.00124059	-1.95786	0.0502476
rs12592148	15	40218069	-0.000554402	0.000923495	-0.600331	0.548286	0.00252479	0.00125152	2.01738	0.0436567
rs35390951	15	40224988	0.000522088	0.00110436	0.472749	0.636392	-0.00314126	0.00149699	-2.09839	0.0358713
rs117210124	15	40226040	0.00165609	0.000933234	1.77457	0.07597	0.00179969	0.00126505	1.42262	0.154848
rs566792	15	40226495	-0.000726026	0.000608363	-1.19341	0.23271	0.000755617	0.000824723	0.916207	0.359559
rs76262695	15	40229401	0.000913428	0.000943835	0.967783	0.333153	0.000597908	0.00127954	0.467283	0.640298
rs77368811	15	40230401	-0.000150467	0.000983812	-0.152943	0.878443	0.00307747	0.00133354	2.30773	0.0210146
rs500200	15	40232001	-0.000651493	0.000489966	-1.32967	0.183629	-0.000811938	0.000664226	-1.22238	0.221564
rs74501688	15	40236565	-0.000367741	0.000898421	-0.40932	0.682305	0.0024131	0.00121778	1.98156	0.0475295
rs56143280	15	40256436	-2.01e-05	0.000472357	-0.0425228	0.966082	9.85e-06	0.000640678	0.0153795	0.987729
rs2291627	15	40259848	-0.000857815	0.000759395	-1.1296	0.258644	0.00172485	0.0010294	1.67559	0.0938189
rs2307105	15	40265799	0.00132549	0.00114793	1.15467	0.248225	-0.00212097	0.001556	-1.36309	0.172855
rs7176881	15	40266836	-0.000863461	0.000688983	-1.25324	0.210119	-0.00200088	0.000934214	-2.14178	0.032212
rs7173301	15	40269843	-0.000225041	0.000651277	-0.345538	0.72969	0.000669368	0.000883003	0.758059	0.448416
rs117778159	15	40269916	0.000901925	0.00105681	0.853439	0.393417	0.00205698	0.00143287	1.43557	0.151126
rs16970137	15	40283250	0.00087526	0.000444455	1.96929	0.0489207	-0.00122472	0.000602652	-2.03222	0.0421327
rs7178419	15	40284523	-0.000832571	0.000511231	-1.62856	0.103407	0.000289846	0.00069339	0.418013	0.675938
rs3816900	15	40302243	0.000767581	0.000429969	1.7852	0.0742301	-0.000627867	0.000582877	-1.07719	0.281398
rs2412463	15	40302973	-0.000266651	0.000477303	-0.558662	0.576393	6.01e-05	0.000647123	0.0928803	0.925999
rs6492925	15	40304170	-0.000536797	0.000777218	-0.690665	0.489777	0.00132585	0.00105368	1.25831	0.208281
rs35602605	15	40308859	-0.00092014	0.00054682	-1.68271	0.0924318	0.00105627	0.000741447	1.4246	0.154274
rs78312336	15	40310535	-0.00361018	0.00185286	-1.94843	0.0513639	0.00116231	0.00251184	0.462735	0.643555
rs11635537	15	40314191	6.51e-06	0.000451453	0.0144178	0.988497	2.28e-05	0.000612091	0.0373206	0.970229
rs2412473	15	40322167	0.000230353	0.000973514	0.23662	0.812952	-0.000209646	0.00131963	-0.158868	0.873773
rs2250402	15	40322552	-0.000108618	0.000792002	-0.137144	0.890917	0.00311218	0.00107374	2.89845	0.00375034
rs6492926	15	40325829	-0.000649497	0.000810212	-0.801639	0.422763	0.00237085	0.00109856	2.15814	0.0309179
rs35056049	15	40327793	-0.00171665	0.000472206	-3.63538	0.000277616	0.000594113	0.000640267	0.927914	0.353453
rs8208	15	40328665	-0.00193701	0.00047713	-4.05971	4.91e-05	0.000645519	0.000646239	0.998886	0.317851
rs8041057	15	40330629	-0.00176835	0.000471595	-3.74972	0.000177067	0.000555505	0.000639404	0.868786	0.384965
rs62621371	15	40331202	0.000698383	0.00107474	0.649814	0.515813	-0.00237811	0.0014571	-1.63208	0.102663
rs4924409	15	40333050	-0.000202127	0.00114489	-0.176547	0.859864	0.00161962	0.00155133	1.04402	0.296477
rs7497289	15	40333657	0.00142076	0.000472404	3.0075	0.00263428	-0.00146629	0.000640379	-2.28972	0.0220385
rs75895152	15	40340768	-0.000570975	0.00147768	-0.3864	0.699201	-0.00239151	0.00200276	-1.1941	0.232438
rs7183386	15	40347236	-0.000179191	0.000427739	-0.418926	0.675271	0.00074213	0.000579854	1.27986	0.200597
rs72731419	15	40353889	-0.00211108	0.000918775	-2.29772	0.0215787	0.000741788	0.00124569	0.595483	0.551521
rs79685644	15	40358177	-0.000499443	0.000905912	-0.551315	0.581418	0.00268934	0.00122803	2.18997	0.0285274
rs7181230	15	40360741	0.00112983	0.000447775	2.52321	0.0116295	-0.000563874	0.000607044	-0.928884	0.35295
rs41500744	15	40379030	-0.00161349	0.000536985	-3.00472	0.00265844	-0.000418189	0.00072808	-0.574373	0.565716
rs1540686	15	40380818	0.000220745	0.000428933	0.514638	0.606806	0.000613878	0.000581463	1.05575	0.291085
rs34500961	15	40381272	0.000440199	0.000533064	0.82579	0.408924	0.000273285	0.000722819	0.378082	0.70537
rs10518679	15	40382441	-0.00210481	0.000591167	-3.56043	0.000370309	0.000687642	0.000801384	0.858069	0.390855
rs3743129	15	40383779	-0.000233585	0.000432888	-0.539598	0.589475	0.00120512	0.000586977	2.05309	0.0400646
rs16970349	15	40384132	-0.00188758	0.0009552	-1.97611	0.0481437	0.00069153	0.00129508	0.533966	0.593366
rs1106508	15	40385227	-0.00100181	0.000484509	-2.06769	0.0386703	0.000947163	0.000656847	1.44198	0.149308
rs4924418	15	40389196	0.00115615	0.00106537	1.08521	0.277831	-0.00144542	0.00144412	-1.0009	0.316875
rs568652	15	40389870	0.000925408	0.000468731	1.97429	0.0483502	-0.000839218	0.00063537	-1.32083	0.186558
rs77880489	15	40394291	-0.000279564	0.000816156	-0.342538	0.731946	-0.000782488	0.00110629	-0.707311	0.479374
rs35477346	15	40400195	-0.00125466	0.000468138	-2.6801	0.00736052	0.000978703	0.000634507	1.54246	0.122962
rs72731428	15	40404351	0.000776895	0.00123293	0.630123	0.528615	-0.00205989	0.00167198	-1.23201	0.217945
rs79658573	15	40404501	-0.000522979	0.00107486	-0.486555	0.626574	-0.000998644	0.00145699	-0.685413	0.493084
rs537455	15	40407824	0.000671463	0.000492043	1.36464	0.172366	-0.000695276	0.000666967	-1.04245	0.297206
rs16970409	15	40441260	0.00017729	0.000466816	0.379786	0.704105	-0.000568809	0.000632937	-0.898683	0.368822
rs79208890	15	40441979	0.00110148	0.0012146	0.906869	0.364477	0.00186271	0.00164534	1.13211	0.257588
rs117806736	15	40446978	0.000815589	0.00154564	0.527671	0.597728	-0.000727345	0.00209665	-0.346908	0.728661
rs1031964	15	40452004	-3.35e-05	0.000426336	-0.0785311	0.937406	0.000707916	0.000578242	1.22426	0.220857
rs28620590	15	40475010	0.000788898	0.00125466	0.628773	0.529498	-0.000394603	0.00170158	-0.231904	0.816613
rs1801376	15	40477831	0.000245885	0.000468194	0.525176	0.599461	-0.000633207	0.000634606	-0.997796	0.318379
rs1047130	15	40488851	0.000382182	0.000457354	0.835638	0.403359	-0.000483505	0.000620046	-0.779788	0.435516
rs72731447	15	40496171	0.000297507	0.00182587	0.16294	0.870566	-0.00304319	0.00247635	-1.2289	0.21911
rs72731450	15	40501308	6.19e-05	0.00107016	0.0578039	0.953905	-0.00097037	0.00145068	-0.668907	0.503556
rs7164783	15	40508324	-4.17e-05	0.000430594	-0.0968999	0.922806	-0.000585851	0.000583765	-1.00357	0.315586
rs1802286	15	40510662	-0.000645496	0.00136091	-0.474314	0.635277	0.00129128	0.0018444	0.700109	0.48386
rs11632939	15	40516429	0.000217962	0.000467443	0.466286	0.641011	-0.000581757	0.000633733	-0.917984	0.358628
rs78874384	15	40518772	-0.000255834	0.00129387	-0.197728	0.843258	-0.00194759	0.00175459	-1.11	0.267001
rs11070256	15	40520010	-5.24e-05	0.000535667	-0.0977477	0.922133	0.000847981	0.000726218	1.16767	0.242942
rs28634775	15	40520713	0.000726166	0.000547502	1.32633	0.184732	-9.09e-05	0.000742257	-0.12243	0.902559
rs6492936	15	40521918	-0.000361165	0.000434304	-0.831596	0.405638	0.000584634	0.000588806	0.992915	0.320752
rs73391315	15	40526433	0.000743852	0.000770646	0.965232	0.33443	0.000868146	0.001045	0.830764	0.406107
rs7178193	15	40529130	5.27e-05	0.000426947	0.123543	0.901677	-0.000965474	0.000578824	-1.66799	0.0953183
rs900056	15	40531826	0.00231837	0.00171651	1.35063	0.176815	0.00572418	0.00232651	2.46042	0.0138782
rs76650903	15	40534959	-0.000994513	0.00116296	-0.855155	0.392466	-0.000666977	0.00157656	-0.423059	0.672253
rs16970458	15	40534979	-0.000571212	0.000462852	-1.23411	0.217161	-8e-05	0.000627501	-0.127507	0.898539
rs76174598	15	40538220	0.00166052	0.00183546	0.90469	0.36563	-0.00125068	0.00248875	-0.502531	0.615294
rs2306479	15	40539564	-0.000462833	0.00042956	-1.07746	0.281276	-0.000392953	0.00058223	-0.67491	0.499733
rs76685399	15	40539959	0.00123939	0.0010292	1.20423	0.228503	0.00186249	0.00139476	1.33535	0.181763
rs8037066	15	40542954	-0.000354408	0.000511907	-0.692328	0.488732	-0.000112551	0.000694149	-0.162142	0.871194
rs1048163	15	40543223	-0.000271738	0.000448858	-0.605399	0.544914	-0.000184943	0.000608477	-0.303944	0.761171
rs55799438	15	40544493	-0.000296063	0.000449314	-0.658923	0.509946	-0.000238055	0.000609081	-0.390843	0.695913
rs55974545	15	40544520	-0.000323291	0.000450734	-0.717253	0.473218	-8.21e-05	0.000611024	-0.134435	0.893059
rs55863440	15	40544617	-0.000320727	0.000450524	-0.711898	0.476529	-0.000109097	0.000610877	-0.178591	0.858259
rs34855281	15	40547197	0.000486174	0.00060442	0.804364	0.421187	0.000821915	0.000819248	1.00326	0.315738
rs112657491	15	40547297	0.000617207	0.000925032	0.667227	0.504628	-0.000294938	0.00125429	-0.235143	0.814098
rs76209757	15	40548869	0.000933015	0.00162078	0.575658	0.564847	-0.00100057	0.00219712	-0.455402	0.64882
rs62020054	15	40549873	-0.000293719	0.000662086	-0.443627	0.657312	-0.000231724	0.000897853	-0.258086	0.79634
rs34239964	15	40550608	-0.000788929	0.000905352	-0.871406	0.383533	0.000488839	0.00122753	0.398229	0.690461
rs34071118	15	40550660	-0.000741425	0.000703791	-1.05347	0.292125	-0.000150337	0.00095402	-0.157583	0.874786
rs117462632	15	40551189	0.000849064	0.00165202	0.513955	0.607284	-0.00064272	0.00223983	-0.28695	0.774151
rs75334015	15	40551636	-0.000174176	0.00153883	-0.113188	0.909882	-0.00221108	0.00208671	-1.0596	0.289326
rs35284033	15	40553897	1.35e-05	0.000633762	0.0213773	0.982945	0.00128661	0.000859671	1.49663	0.134492
rs1075505	15	40556503	-0.00101926	0.000816012	-1.24907	0.211639	-2.87e-05	0.00110603	-0.0259333	0.979311
rs2277564	15	40556953	-0.00110669	0.000820858	-1.34822	0.17759	-0.000142894	0.00111293	-0.128395	0.897837
rs2412504	15	40558064	-0.00101298	0.000819159	-1.23662	0.216231	-8.3e-05	0.00111041	-0.0747779	0.940391
rs3743135	15	40558482	-0.00100893	0.000822747	-1.22629	0.22009	-0.000223588	0.00111476	-0.200571	0.841034
rs61739745	15	40558623	0.00236745	0.00173339	1.36579	0.172005	0.00631796	0.00234951	2.68905	0.00716588
rs748556	15	40558744	-0.000441486	0.000503993	-0.875977	0.381043	0.000550745	0.000682635	0.806794	0.419786
rs78263552	15	40561040	-0.000625816	0.00136791	-0.457497	0.647314	0.000580659	0.0018543	0.313142	0.754173
rs7162220	15	40562255	-0.0002283	0.000519185	-0.439727	0.660135	-0.000145515	0.00070387	-0.206736	0.836216
rs4924443	15	40567367	-1.82e-05	0.000495474	-0.0367032	0.970722	0.0010918	0.0006717	1.62543	0.104071
rs936211	15	40582499	0.00019363	0.000516668	0.374766	0.707834	0.00059516	0.000700389	0.849757	0.395461
rs12439272	15	40584804	-0.00199047	0.000505567	-3.9371	8.25e-05	-0.000395777	0.000685703	-0.577184	0.563815
rs75295219	15	40584923	-0.00319192	0.00163096	-1.95708	0.0503392	-0.00194211	0.00221158	-0.878156	0.37986
rs78758977	15	40588326	-0.00049713	0.00126891	-0.391776	0.695224	0.00138896	0.0017206	0.807257	0.419519
rs2305648	15	40590265	-0.00120039	0.000438142	-2.73972	0.00614946	-0.000748493	0.000593968	-1.26016	0.207614
Affx-11541026	15	40595474	0.000790487	0.000992888	0.796149	0.425946	0.00327693	0.00134596	2.43463	0.0149075
rs1869901	15	40595627	0.00126814	0.000434778	2.91674	0.00353734	0.000585007	0.000589399	0.992549	0.32093
rs117974299	15	40595770	0.0033024	0.00212308	1.55548	0.119834	-0.000154803	0.00287757	-0.0537964	0.957097
rs4244575	15	40596561	-0.00163643	0.00050178	-3.26125	0.00110936	-6.65e-05	0.000680122	-0.0977711	0.922114
rs56017694	15	40596680	-0.00106826	0.00215756	-0.495122	0.620514	0.0013072	0.00292407	0.447048	0.65484
rs4924450	15	40597229	-0.00152513	0.000465862	-3.27377	0.00106135	8.35e-05	0.000631417	0.132231	0.894802
rs3784399	15	40598294	0.00132913	0.000458257	2.9004	0.00372718	0.000496484	0.000621092	0.799372	0.424075
rs72731496	15	40598964	-0.000377429	0.000887083	-0.425473	0.670493	0.000380577	0.00120279	0.316412	0.75169
rs79374443	15	40603351	0.000151461	0.00137318	0.1103	0.912172	-0.00250222	0.00186142	-1.34425	0.178867
rs75611059	15	40608078	0.00141572	0.000481927	2.93762	0.00330764	-0.000887858	0.00065344	-1.35874	0.174229
rs60037438	15	40612899	0.000247422	0.00065095	0.380094	0.703876	0.000953903	0.000882454	1.08097	0.279713
rs74341421	15	40613592	-0.00148259	0.000636575	-2.32901	0.0198594	-0.000289359	0.000862967	-0.335307	0.737394
rs2118961	15	40614200	-0.000412608	0.000906825	-0.455003	0.649108	0.000500899	0.00122933	0.407456	0.683673
rs79353017	15	40618042	0.000158905	0.00176275	0.0901458	0.928171	0.00543029	0.00238919	2.27286	0.0230351
rs11856877	15	40620560	0.000502372	0.000686788	0.73148	0.464487	0.00146442	0.000931198	1.57262	0.115809
rs2412511	15	40621701	-0.00106649	0.000450328	-2.36825	0.0178733	-0.000639997	0.000610306	-1.04865	0.29434
rs7164564	15	40623593	0.000979613	0.000796023	1.23063	0.218461	0.00156214	0.00107924	1.44744	0.147774
rs78494549	15	40630073	-0.00105473	0.000615761	-1.71288	0.0867348	4.31e-05	0.000835048	0.0515749	0.958867
rs58452154	15	40632368	5.28e-05	0.000956772	0.0551389	0.956028	0.000983297	0.00129698	0.758145	0.448365
rs34766487	15	40636798	-0.000936029	0.000429677	-2.17845	0.0293734	-0.00055742	0.000582694	-0.956625	0.338757
rs77839142	15	40640332	-0.00130969	0.000814813	-1.60735	0.107979	0.000323822	0.001105	0.293052	0.769482
rs56936932	15	40640451	0.00151634	0.00141104	1.07462	0.282544	0.00153202	0.00191243	0.80109	0.42308
rs12899773	15	40640903	-0.000918289	0.00113242	-0.810909	0.417419	0.000285823	0.00153477	0.186232	0.852263
rs16970633	15	40642877	-0.00207103	0.000573517	-3.61111	0.000304939	-0.00134819	0.000777574	-1.73384	0.0829466
rs78611791	15	40648077	-0.000940973	0.000868176	-1.08385	0.278432	0.000379062	0.00117679	0.322116	0.747365
rs7165012	15	40654038	0.000505053	0.000426816	1.1833	0.23669	-0.000482476	0.000578697	-0.833728	0.404435
rs7165541	15	40654217	0.000324851	0.000782366	0.415216	0.677984	0.00308025	0.00106072	2.90392	0.00368553
rs1898883	15	40655845	0.00104259	0.000449846	2.31766	0.0204683	-0.000753328	0.00060986	-1.23525	0.216739
rs1898882	15	40655873	-0.00130198	0.000430232	-3.02622	0.0024765	0.00093253	0.000583233	1.5989	0.109844
rs35070171	15	40656047	-0.000454033	0.00103629	-0.438133	0.66129	0.00146133	0.00140475	1.04028	0.298211
rs35043215	15	40659476	0.00116001	0.000906843	1.27918	0.200835	0.00314414	0.00122896	2.55838	0.0105165
rs35004278	15	40659713	0.00366009	0.00186799	1.95937	0.0500698	-0.00220549	0.00253208	-0.871017	0.383746
rs76331864	15	40660043	-0.000432018	0.00170025	-0.254091	0.799425	0.00126178	0.00230543	0.547305	0.58417
rs78431524	15	40663410	-0.000634091	0.00113449	-0.558919	0.576217	-0.00197016	0.00153787	-1.28109	0.200162
rs77721109	15	40664092	0.0034048	0.00167041	2.0383	0.0415206	0.00580021	0.0022644	2.56148	0.0104232
rs117335143	15	40664583	-0.000756492	0.00153575	-0.492586	0.622305	-0.00166286	0.0020819	-0.798724	0.424451
rs11630119	15	40665627	0.000603788	0.00051459	1.17334	0.240661	-0.000497117	0.000697679	-0.712529	0.476138
rs17671194	15	40667539	-0.000906959	0.000636035	-1.42596	0.153881	0.00048797	0.000862279	0.565907	0.571457
rs7164132	15	40675155	-0.00091287	0.000634864	-1.4379	0.150464	0.000224673	0.000860663	0.261047	0.794057
rs7169404	15	40675443	-0.000911248	0.000634536	-1.43609	0.150979	0.000322533	0.000860572	0.374789	0.707818
rs7169262	15	40675493	-0.000860084	0.00063501	-1.35444	0.175597	0.000381978	0.00086097	0.44366	0.657289
rs11541642	15	40683702	-0.00068275	0.000664907	-1.02683	0.304499	0.000375172	0.000901435	0.416194	0.677268
rs8036457	15	40685406	0.000980545	0.000609197	1.60957	0.107493	-0.000433119	0.000825858	-0.524447	0.599968
rs34109167	15	40694865	-0.00110669	0.0012491	-0.885985	0.375626	-0.00126456	0.00169278	-0.747032	0.455045
rs2289331	15	40699940	0.000731732	0.000446218	1.63985	0.101037	-0.000858607	0.000604806	-1.41964	0.155714
rs10518693	15	40700022	-0.000842679	0.000437436	-1.92641	0.0540543	0.000753646	0.000593185	1.27051	0.203905
rs4924466	15	40703609	0.000507654	0.000901887	0.56288	0.573517	-0.00111115	0.00122212	-0.909202	0.363244
rs12440317	15	40704394	8.16e-05	0.00070523	0.115694	0.907895	0.000405282	0.000956153	0.423867	0.671663
rs2289328	15	40705417	-0.00204453	0.000572103	-3.57371	0.000352014	-0.00138739	0.000775895	-1.78812	0.0737583
rs2075624	15	40710723	0.000385934	0.000514061	0.750756	0.4528	0.00208722	0.000696886	2.99506	0.00274413
rs117028441	15	40719168	-0.00025792	0.00192512	-0.133976	0.893422	0.00319164	0.00261048	1.22263	0.221472
rs74834275	15	40720078	0.00188169	0.00140036	1.34372	0.179039	-0.00230664	0.00189874	-1.21483	0.224433
rs59424629	15	40720542	0.001177	0.000427073	2.75597	0.00585212	-0.000820322	0.000578955	-1.4169	0.156513
rs72733453	15	40729811	0.0012412	0.000646397	1.92018	0.0548357	0.000475636	0.000876403	0.542713	0.587328
rs75855252	15	40735159	-0.00592063	0.00167431	-3.53615	0.000406062	0.00149493	0.00226915	0.658806	0.510021
rs12916680	15	40747895	-0.000693658	0.000981123	-0.707004	0.479565	0.000497673	0.00132979	0.374249	0.70822
rs3743143	15	40750740	0.00168934	0.00165128	1.02304	0.306288	0.00199902	0.00223843	0.893044	0.371835
rs3803357	15	40751555	0.000359687	0.000427681	0.841015	0.40034	0.000586891	0.000579872	1.0121	0.311489
rs79551107	15	40756817	-0.00112733	0.00194824	-0.578639	0.562833	-0.00208926	0.00264102	-0.791083	0.428896
rs603104	15	40757035	-0.000436809	0.000427086	-1.02277	0.306419	-0.000718312	0.000578955	-1.24071	0.214716
rs679882	15	40759347	-0.0022238	0.00150527	-1.47734	0.139585	-0.000237569	0.00204066	-0.116417	0.907322
rs6492947	15	40761549	0.000923914	0.000429621	2.15053	0.0315139	0.000998336	0.00058244	1.71406	0.0865191
rs731640	15	40768279	0.00151037	0.000450053	3.356	0.000790893	0.000646234	0.000610121	1.05919	0.289514
rs76617833	15	40769817	0.00193138	0.00166358	1.16097	0.245653	0.00239325	0.00225502	1.0613	0.288556
rs603623	15	40779113	0.000926319	0.000433408	2.13729	0.0325751	0.00123721	0.000587489	2.10592	0.0352118
rs4923871	15	40783722	-0.00109362	0.000898282	-1.21746	0.223429	0.00260747	0.00121784	2.14105	0.0322705
rs117286955	15	40811891	-0.000617984	0.00145183	-0.425659	0.670357	0.000466603	0.00196935	0.236933	0.812709
rs75893575	15	40820392	-0.000322923	0.000921835	-0.350305	0.72611	-0.00056227	0.00124978	-0.449896	0.652786
rs2959536	15	40826110	0.00106528	0.000433536	2.4572	0.0140031	0.0013775	0.000587698	2.34389	0.0190843
rs35598660	15	40826454	-0.000458369	0.00146877	-0.312078	0.754982	-0.0024843	0.00199105	-1.24774	0.212128
rs11857247	15	40828922	0.00134752	0.000447916	3.00841	0.0026264	0.000855105	0.000607243	1.40818	0.15908
rs896795	15	40841659	0.00137647	0.000438917	3.13606	0.0017125	0.00156596	0.00059519	2.63103	0.008513
rs1044474	15	40845952	-0.000911506	0.000427762	-2.13087	0.0331005	-0.00127476	0.000579942	-2.19808	0.0279445
rs10152546	15	40855210	-0.00081961	0.000427525	-1.9171	0.0552258	-0.00119667	0.000579481	-2.06508	0.0389163
rs3803354	15	40856989	-0.00100461	0.000896856	-1.12015	0.262652	0.00259459	0.00121579	2.13407	0.0328377
rs17746659	15	40859951	0.00163742	0.000454634	3.60161	0.0003163	0.000870083	0.000616289	1.41181	0.158007
rs11637422	15	40860709	-0.000812457	0.000427359	-1.90111	0.0572886	-0.0012091	0.000579423	-2.08673	0.0369137
rs12592882	15	40874385	-0.000884831	0.000599284	-1.47648	0.139816	-0.000395805	0.00081253	-0.487126	0.626169
rs16970844	15	40881268	0.00188252	0.000977898	1.92507	0.054222	-0.000517547	0.00132556	-0.390437	0.696214
rs117446933	15	40888799	-0.000842683	0.00154554	-0.545234	0.585593	0.00142648	0.00209613	0.680529	0.49617
rs118122124	15	40897105	0.000883957	0.00189363	0.466805	0.64064	-9.35e-05	0.00256743	-0.0364324	0.970938
rs10518696	15	40898017	-0.00120675	0.000900897	-1.3395	0.180409	0.00245221	0.00122124	2.00796	0.0446489
rs7177192	15	40898643	-0.000821646	0.000590626	-1.39115	0.164182	-0.000701465	0.000800754	-0.876006	0.381028
rs116869177	15	40909118	-0.00265187	0.00138058	-1.92084	0.0547531	-0.000748623	0.00187231	-0.39984	0.689275
rs17747399	15	40909696	0.00181487	0.000454116	3.99649	6.43e-05	0.000879304	0.000615644	1.42827	0.153216
rs2412541	15	40913840	-0.000811216	0.000589995	-1.37495	0.169147	-0.000725307	0.000800098	-0.906522	0.36466
rs11858113	15	40914177	0.00136603	0.000437193	3.12454	0.00178098	0.00134955	0.000592708	2.27691	0.0227921
rs33931006	15	40914831	-0.00040505	0.00146925	-0.275686	0.78279	-0.00207251	0.00199188	-1.04048	0.29812
rs8040502	15	40915190	-0.00083675	0.000591808	-1.41389	0.157396	-0.000721085	0.000802328	-0.898741	0.368792
rs17747633	15	40916237	-0.000942556	0.000429394	-2.19509	0.0281583	-0.000889601	0.000582084	-1.5283	0.126438
rs16970911	15	40916801	0.00122435	0.00076595	1.59847	0.10994	-0.000599723	0.00103847	-0.577506	0.563598
rs11856802	15	40925214	0.00139882	0.000438054	3.19326	0.00140693	0.00142626	0.000593879	2.4016	0.0163242
rs4924496	15	40995335	-0.000649599	0.000442564	-1.46781	0.142158	-0.000899029	0.000600547	-1.49702	0.13439
rs12148915	15	41011738	-0.000419074	0.000429334	-0.976102	0.329015	-0.000733036	0.000581994	-1.25952	0.207842
rs76614563	15	41015830	0.00112315	0.00211529	0.530968	0.595441	-0.000318537	0.00286682	-0.111111	0.911528
rs117111146	15	41027511	-0.000143258	0.00133049	-0.107673	0.914255	0.00065392	0.00180446	0.362392	0.71706
rs2304580	15	41029667	-0.000765618	0.000583464	-1.31219	0.189456	-0.000632829	0.000791055	-0.799981	0.423723
rs3092983	15	41031775	0.000670562	0.000427641	1.56805	0.116871	0.000320501	0.000579818	0.552761	0.580428
rs11558807	15	41046883	0.00226045	0.000974054	2.32066	0.0203058	-0.00098601	0.00132162	-0.74606	0.455632
rs35673728	15	41047777	-0.000412297	0.000873561	-0.471972	0.636947	0.000387923	0.001184	0.327637	0.743187
rs7175361	15	41048058	-0.000670975	0.000584945	-1.14707	0.251352	-0.000553723	0.000793149	-0.698132	0.485095
rs116917553	15	41049433	0.00205334	0.0018733	1.09611	0.27303	-0.00298402	0.00254165	-1.17405	0.240377
rs17748786	15	41052363	-0.00123816	0.00113051	-1.09522	0.273421	-0.000462626	0.0015324	-0.301896	0.762731
rs79507781	15	41055367	0.000981112	0.000428422	2.29006	0.0220185	0.000853745	0.000580782	1.46999	0.141565
rs113114282	15	41055854	0.00386909	0.00205181	1.88569	0.0593375	-0.00254371	0.00278093	-0.914695	0.360353
rs2301176	15	41059387	0.000671552	0.00113062	0.593967	0.552535	-0.00107863	0.00153272	-0.703735	0.481598
rs3784289	15	41066875	0.00117913	0.000427681	2.75704	0.0058331	0.000588356	0.000580068	1.01429	0.310447
rs79709714	15	41068771	-0.00557333	0.00119688	-4.65655	3.22e-06	-0.0026829	0.00162269	-1.65337	0.0982575
rs2010300	15	41080131	0.00142822	0.000448	3.18798	0.00143283	0.000339534	0.000607393	0.559002	0.576161
rs80308000	15	41092886	-0.00245532	0.00156185	-1.57206	0.115938	-0.00350562	0.00211762	-1.65545	0.0978336
rs12913619	15	41096104	0.000331013	0.00120626	0.274413	0.783767	0.00112421	0.00163495	0.687612	0.491698
rs76010310	15	41099819	-0.000717417	0.00195446	-0.367066	0.71357	-0.0057857	0.002649	-2.1841	0.0289554
rs3743034	15	41101145	0.00114723	0.000445262	2.57654	0.00998008	-6.78e-05	0.00060361	-0.112307	0.91058
rs690347	15	41105926	-0.000711233	0.00047829	-1.48703	0.137008	-0.000688707	0.000648416	-1.06214	0.288174
rs117862382	15	41106428	0.000921457	0.00124422	0.74059	0.458943	0.00108038	0.0016868	0.640494	0.521852
rs79650856	15	41107555	-0.00141812	0.00194297	-0.729874	0.465468	-0.00575301	0.00263313	-2.18485	0.0289004
rs17714690	15	41122859	-0.000548569	0.00147087	-0.372957	0.709181	0.00117459	0.00199465	0.588868	0.55595
rs690377	15	41123172	-0.000565401	0.000440461	-1.28366	0.199263	0.000684076	0.000597139	1.14559	0.251966
rs689594	15	41132778	-0.000127621	0.000473764	-0.269377	0.78764	-0.00126782	0.000642145	-1.97435	0.0483432
rs117454282	15	41139702	0.000775652	0.00157046	0.493902	0.621376	-0.00305941	0.00212904	-1.43699	0.150723
rs115942136	15	41141560	0.00170054	0.00162332	1.04757	0.294837	-0.00426644	0.00220058	-1.93878	0.052529
rs142240169	15	41148988	-0.00211144	0.00207627	-1.01694	0.309181	-0.00261462	0.00281405	-0.929132	0.352822
rs72735653	15	41155209	0.0019407	0.00131264	1.47847	0.139282	0.00142029	0.00177922	0.798265	0.424718
rs8028660	15	41156120	0.000953471	0.000504923	1.88835	0.0589801	-0.00111618	0.00068461	-1.63039	0.10302
rs72735657	15	41159305	0.00108746	0.000630815	1.7239	0.0847274	-0.0014023	0.000855003	-1.64011	0.100982
rs16971177	15	41186990	0.000720354	0.00169071	0.426066	0.67006	-0.00345496	0.00229189	-1.50747	0.131692
rs117900708	15	41190639	0.00074126	0.000931529	0.795746	0.42618	-0.00156619	0.00126202	-1.24102	0.2146
rs9806683	15	41193316	0.000628146	0.00157423	0.399017	0.689881	-0.00192577	0.00213368	-0.902558	0.366761
rs8036080	15	41196384	-0.00141256	0.00136687	-1.03343	0.301402	0.00109292	0.00185348	0.589661	0.555418
rs75504215	15	41202700	0.000438012	0.00100705	0.434944	0.663603	-0.00071753	0.00136504	-0.525647	0.599134
rs1077918	15	41203736	0.000695721	0.00050983	1.36461	0.172376	-0.00026755	0.000691132	-0.387118	0.698669
rs12592197	15	41204165	-0.00242649	0.00067411	-3.59954	0.000318828	-0.000491396	0.000913723	-0.537796	0.590718
rs17715742	15	41206630	0.000346459	0.000428929	0.807731	0.419246	-0.000634111	0.000581432	-1.0906	0.275449
rs28434362	15	41214152	-0.000906762	0.000425938	-2.12886	0.0332669	0.000203769	0.000577444	0.352881	0.724178
rs12441495	15	41222487	-0.00225525	0.000629154	-3.58458	0.000337672	0.000399982	0.000852775	0.469036	0.639044
rs35748882	15	41227314	0.000851799	0.00157316	0.541458	0.588192	-0.00413712	0.00213287	-1.93969	0.0524181
rs56359336	15	41231410	0.00287036	0.00111756	2.56842	0.0102167	0.00117018	0.00151494	0.772424	0.439864
rs76237539	15	41233295	-0.00378207	0.00208677	-1.81241	0.0699246	-0.00757601	0.00282876	-2.67821	0.00740212
rs74621208	15	41238483	-0.00315534	0.00138335	-2.28095	0.0225523	-0.00179426	0.00187481	-0.957033	0.338551
rs11557249	15	41245676	0.00276769	0.000433513	6.38431	1.72e-10	0.000574908	0.000587625	0.978358	0.327898
rs147487857	15	41247629	0.0039752	0.00178963	2.22125	0.026335	-0.00307547	0.00242691	-1.26724	0.205072
rs112036939	15	41247859	0.00387271	0.00123229	3.14271	0.0016741	0.000950893	0.00167063	0.569183	0.569232
rs3887640	15	41249871	-0.000864942	0.00172519	-0.501361	0.616117	-0.00213573	0.00233938	-0.912947	0.361271
rs12915860	15	41254865	-0.000905656	0.000836794	-1.08229	0.279123	0.00149708	0.00113437	1.31974	0.186923
rs28434044	15	41255424	0.00166508	0.000638258	2.6088	0.0090866	0.00038694	0.000865121	0.447266	0.654683
rs28538500	15	41256265	0.0039927	0.000427521	9.33921	9.77e-21	-0.000418381	0.000579637	-0.721798	0.470419
rs77960703	15	41261915	0.00185273	0.00156221	1.18597	0.235636	-0.00361503	0.00211829	-1.70658	0.0879009
rs34833473	15	41261941	-0.000613139	0.00124005	-0.494447	0.620991	0.00127069	0.00168044	0.756167	0.44955
rs72735685	15	41262150	0.00442106	0.0012208	3.62144	0.000293016	-0.000665989	0.00165529	-0.40234	0.687434
rs117824350	15	41262840	0.00137549	0.0019316	0.712098	0.476405	0.00679068	0.00261984	2.59201	0.00954203
rs75851775	15	41265510	-0.00300099	0.000990681	-3.02922	0.00245204	-0.000545792	0.00134323	-0.406327	0.684502
rs34610018	15	41265700	-0.00221806	0.00160174	-1.38478	0.166122	-0.000635963	0.00217128	-0.292897	0.769601
rs77737558	15	41269464	0.0023126	0.00129429	1.78677	0.0739751	0.000893935	0.00175455	0.509496	0.610405
rs76495904	15	41272057	0.0024132	0.000746284	3.23363	0.00122242	0.00015551	0.00101175	0.153704	0.877843
rs7173954	15	41275014	-0.00142335	0.000439512	-3.23848	0.00120182	0.000518977	0.000595856	0.870977	0.383767
rs28501589	15	41282534	0.00401636	0.000428313	9.37717	6.82e-21	-0.000432309	0.000580708	-0.744452	0.456604
rs79498877	15	41319081	0.00369969	0.00129123	2.86523	0.0041673	0.000190682	0.00175055	0.108927	0.91326
rs17660713	15	41331778	-0.00030729	0.00122266	-0.251328	0.801561	0.00208881	0.00165704	1.26057	0.207466
rs7182660	15	41338269	0.00285857	0.000702196	4.0709	4.68e-05	-0.00212909	0.000951817	-2.23687	0.0252959
rs79931900	15	41343408	0.00200867	0.00171164	1.17354	0.240581	0.000591956	0.00232092	0.255052	0.798683
rs75363747	15	41343494	-0.00496428	0.00118977	-4.17248	3.01e-05	-0.00132226	0.00161293	-0.819787	0.412338
rs117531531	15	41345266	-0.00414486	0.00139257	-2.97641	0.00291664	-0.00199266	0.00188779	-1.05555	0.291173
rs72737716	15	41349015	0.00365354	0.00145305	2.51439	0.0119243	0.00031995	0.00197061	0.162361	0.871022
rs117855946	15	41366024	0.00337004	0.00159011	2.11937	0.0340599	-0.00216246	0.00215707	-1.0025	0.316104
rs117792809	15	41374017	-0.00269003	0.00137806	-1.95203	0.0509351	0.00137009	0.00186895	0.733081	0.463509
rs117993504	15	41405065	-0.000957457	0.00121717	-0.786626	0.431502	0.0010683	0.00165011	0.647409	0.517368
rs1678750	15	41410705	0.00410302	0.000426439	9.62159	6.53e-22	0.000123786	0.000578202	0.214088	0.830479
rs561821	15	41427864	0.00378025	0.000440928	8.57339	1.01e-17	-0.000115945	0.00059772	-0.193979	0.846192
rs117800533	15	41444622	-0.000862872	0.00135509	-0.636764	0.524279	0.00104505	0.00183777	0.568652	0.569593
rs8032195	15	41448790	0.00406491	0.00043537	9.33668	1e-20	-0.000219953	0.000590288	-0.37262	0.709432
rs78653365	15	41454659	0.00179292	0.0016949	1.05783	0.290132	0.00134976	0.00229743	0.587511	0.556861
rs11852419	15	41456374	0.00323906	0.000485302	6.67431	2.49e-11	0.00097341	0.000657819	1.47975	0.13894
rs78227422	15	41464350	-0.00269877	0.000980484	-2.75248	0.00591485	-0.000986781	0.00132937	-0.742293	0.45791
rs522063	15	41476209	0.0034093	0.000481771	7.0766	1.48e-12	0.00089264	0.0006534	1.36615	0.171894
rs16971598	15	41482231	-0.00275497	0.00100292	-2.74693	0.0060159	5.43e-05	0.00135949	0.0399256	0.968152
rs7165931	15	41486979	0.00260105	0.000578082	4.49944	6.82e-06	-0.00181631	0.000783387	-2.31854	0.0204205
rs692390	15	41486990	-0.00258783	0.000546756	-4.73305	2.21e-06	0.000642622	0.000741336	0.866843	0.386028
rs28459903	15	41487546	0.00275034	0.000676878	4.06327	4.84e-05	-0.00237543	0.000917435	-2.58921	0.00962004
rs78470679	15	41506037	0.00183005	0.000967456	1.89161	0.0585441	-0.00029628	0.00131201	-0.225822	0.82134
rs7166205	15	41514733	0.00412039	0.000430723	9.56624	1.12e-21	-0.000367319	0.000584162	-0.628796	0.529483
rs7175912	15	41555249	0.00425218	0.000432446	9.83286	8.19e-23	-0.000547398	0.000586304	-0.933642	0.350489
rs80279257	15	41576712	-0.00509432	0.001313	-3.87991	0.000104517	-0.00162791	0.00177966	-0.914728	0.360335
rs7168307	15	41620534	0.0025815	0.000481768	5.35838	8.4e-08	0.00126379	0.000653229	1.93468	0.0530302
rs10518718	15	41624224	0.00195071	0.00099409	1.96231	0.0497275	-0.00133074	0.00134756	-0.987523	0.323387
rs10851404	15	41634070	-0.00377496	0.00042759	-8.82845	1.07e-18	0.000147629	0.000579758	0.25464	0.799001
rs7178634	15	41634587	0.00279345	0.000456254	6.12258	9.22e-10	0.000919736	0.000618612	1.48677	0.137076
rs7178777	15	41634588	0.00278829	0.000461633	6.04005	1.54e-09	0.000738757	0.000625559	1.18095	0.237622
rs2015781	15	41648967	0.00275929	0.000456223	6.04811	1.47e-09	0.000922273	0.00061858	1.49095	0.135976
rs35213138	15	41666407	-0.00204374	0.00129273	-1.58095	0.113891	0.00124933	0.00175212	0.71304	0.475822
rs7168431	15	41672384	0.00248425	0.000485588	5.11596	3.12e-07	0.0014928	0.000658586	2.26667	0.0234111
rs12900702	15	41679685	-0.00273268	0.000555455	-4.91971	8.67e-07	-0.000244222	0.000753562	-0.324091	0.74587
rs113727694	15	41685306	0.00140702	0.00195053	0.721351	0.470694	-0.00122987	0.00264529	-0.464929	0.641983
rs35227875	15	41688732	0.00448125	0.00108508	4.12989	3.63e-05	-0.000838502	0.00147085	-0.57008	0.568624
rs3204853	15	41689166	0.00250995	0.000486396	5.16029	2.47e-07	0.00150587	0.000659442	2.28355	0.0223984
rs1899	15	41689232	0.00255893	0.000489366	5.22908	1.7e-07	0.00138447	0.00066365	2.08614	0.036967
rs79809884	15	41703513	0.00164249	0.00193132	0.850451	0.395075	-0.00220212	0.00261866	-0.840935	0.400385
rs7163788	15	41704789	0.00270578	0.000454154	5.95784	2.56e-09	0.000922851	0.000615675	1.49892	0.133894
rs75906942	15	41708675	-0.000290578	0.00151718	-0.191525	0.848114	0.000623241	0.00205665	0.303037	0.761862
rs62001419	15	41712936	-0.00063431	0.00090624	-0.699937	0.483967	0.000702311	0.00122843	0.571713	0.567517
rs117206597	15	41732324	-0.000661079	0.00165076	-0.40047	0.688811	-0.000445436	0.00223753	-0.199075	0.842204
rs112538428	15	41737781	-0.00129489	0.00138959	-0.931855	0.351412	-0.000174713	0.00188415	-0.0927278	0.92612
rs35155461	15	41766423	-0.00188399	0.00129077	-1.45959	0.144405	0.000966401	0.0017506	0.55204	0.580921
rs74444512	15	41768255	0.000890899	0.00195546	0.455595	0.648682	-0.00156523	0.00265082	-0.590468	0.554877
rs1942	15	41774423	-0.0034689	0.000427402	-8.11624	4.83e-16	5.2e-05	0.000579418	0.0897058	0.928521
rs28631111	15	41777898	0.00157677	0.000683636	2.30645	0.0210864	0.00122092	0.000926432	1.31788	0.187546
rs75289330	15	41779314	0.000322682	0.00180927	0.178349	0.858449	-0.000227145	0.00245206	-0.0926345	0.926194
rs8024774	15	41792560	0.00179025	0.000446536	4.00919	6.09e-05	0.000849028	0.000605681	1.40177	0.160984
rs28578550	15	41792658	0.00143774	0.000513721	2.79867	0.00513164	0.000412995	0.00069638	0.593059	0.553142
rs2278659	15	41797296	0.000675478	0.000835134	0.808826	0.418616	-0.000428263	0.00113035	-0.378877	0.70478
rs35932273	15	41798142	0.00198517	0.00126488	1.56945	0.116544	-0.00132128	0.00171503	-0.770416	0.441054
rs34356833	15	41798485	-0.00376169	0.00191771	-1.96156	0.0498152	0.00106812	0.00259888	0.410992	0.681079
rs2305030	15	41805237	0.000809802	0.000680287	1.19038	0.233897	0.00109571	0.000922684	1.18753	0.235021
rs3759793	15	41806726	0.00117495	0.00043002	2.73232	0.00628931	0.000307013	0.000583034	0.526578	0.598487
rs932959	15	41810439	-0.00153225	0.000431491	-3.55106	0.000383748	-0.000579473	0.000584817	-0.990861	0.321754
rs2297377	15	41815649	-0.00140568	0.000427737	-3.28631	0.00101522	-0.000272788	0.000579847	-0.470448	0.638035
rs11630901	15	41819367	-0.00216894	0.000548053	-3.95753	7.57e-05	0.000465809	0.000742978	0.626949	0.530693
rs1200345	15	41819716	-0.000591781	0.000426981	-1.38597	0.165758	-0.000394519	0.000579061	-0.681309	0.495676
rs2289741	15	41820200	0.000352264	0.000962216	0.366097	0.714293	0.000624807	0.00130434	0.479021	0.631924
rs1200348	15	41821168	-0.00053353	0.000426597	-1.25067	0.211057	-0.000407358	0.000578424	-0.704255	0.481275
rs61753586	15	41822163	0.000467366	0.000890794	0.524662	0.599818	0.000249541	0.00120772	0.206622	0.836305
rs77876525	15	41827345	0.00037722	0.00120655	0.312644	0.754551	0.00156273	0.0016355	0.955503	0.339324
rs2297381	15	41827655	0.00016498	0.000428379	0.385125	0.700145	0.000693409	0.000580582	1.19434	0.232348
rs2297382	15	41827757	0.000436202	0.000890447	0.489869	0.624227	0.0005862	0.00120774	0.485367	0.627416
rs2412621	15	41834405	-0.000338295	0.000448953	-0.75352	0.451138	0.000474687	0.00060854	0.780041	0.435367
rs77277118	15	41838802	0.000916287	0.00149144	0.614364	0.538976	-0.00290378	0.00202104	-1.43678	0.150782
rs79046686	15	41842637	0.000562223	0.000958385	0.586635	0.557449	0.000712706	0.00129951	0.548443	0.583388
rs72739695	15	41846939	0.00277814	0.00109638	2.53392	0.0112798	-0.00131095	0.00148578	-0.882334	0.377597
rs12593245	15	41848230	6.34e-05	0.000463196	0.136933	0.891084	-0.000737615	0.000628007	-1.17453	0.240183
rs74715543	15	41857137	0.00195219	0.00103708	1.88239	0.0597847	-0.000674346	0.00140572	-0.479715	0.631431
rs141641556	15	41857307	-0.000621088	0.00112676	-0.551215	0.581486	0.00033509	0.00152707	0.219434	0.826312
rs16971872	15	41859470	0.000844612	0.000664283	1.27146	0.203565	0.0014581	0.000900435	1.61932	0.105379
rs28657602	15	41869162	1.32e-05	0.00047134	0.0280469	0.977625	0.000307198	0.000639042	0.480717	0.630718
rs4924556	15	41878208	0.000822818	0.000434111	1.89541	0.0580392	0.000178491	0.00058847	0.303314	0.761651
rs11629490	15	41880342	-0.00132291	0.000518607	-2.55088	0.0107456	0.000581613	0.00070311	0.8272	0.408124
rs16971896	15	41890003	0.00137763	0.0018228	0.755777	0.449784	-0.00320856	0.00247069	-1.29865	0.194066
rs11630209	15	41893120	-0.000581402	0.000472607	-1.2302	0.218623	-0.000517635	0.000640668	-0.807961	0.419114
rs72724107	15	41911759	-0.00120901	0.000556483	-2.17259	0.0298116	-1.45e-05	0.000754467	-0.0192358	0.984653
rs16971915	15	41914305	-0.000310594	0.000592364	-0.524329	0.60005	-0.000255162	0.000803164	-0.317696	0.750716
rs117809760	15	41922252	-0.00187219	0.00194411	-0.963004	0.335546	0.000496981	0.00263367	0.188703	0.850326
rs7176474	15	41931506	0.000609804	0.000547791	1.11321	0.265621	0.000477462	0.000742949	0.642658	0.520447
rs28706992	15	41940890	0.00279794	0.00177686	1.57466	0.115337	0.00139474	0.00240877	0.579026	0.562572
rs17677062	15	41948090	-0.00112613	0.0014233	-0.791213	0.428821	0.000250069	0.00192924	0.129621	0.896867
rs117416360	15	41955532	-0.000448877	0.00195219	-0.229935	0.818142	0.00426296	0.00264679	1.61061	0.107265
rs55973132	15	41955959	-0.000884427	0.000886838	-0.997281	0.318629	-0.00225032	0.00120271	-1.87104	0.0613404
rs182187974	15	41962080	0.000421119	0.00213355	0.19738	0.843531	0.000898107	0.00289304	0.310437	0.756229
rs61736074	15	41989091	0.000437878	0.0014825	0.295364	0.767716	0.00556625	0.0020101	2.76914	0.00562075
rs2178004	15	41991315	0.000680068	0.000547763	1.24154	0.214408	0.000417531	0.000742537	0.562303	0.57391
rs77836225	15	42015269	-0.000466268	0.00089606	-0.520354	0.602817	0.000992256	0.00121426	0.817167	0.413834
rs17677757	15	42015413	-0.000630682	0.000467732	-1.34839	0.177535	-0.000781013	0.000633942	-1.23199	0.217952
rs2918051	15	42018654	0.000470268	0.000553683	0.849347	0.395689	0.00037552	0.000750641	0.500266	0.616888
rs17677811	15	42021512	-0.000483904	0.000886892	-0.545618	0.585329	-0.00164696	0.00120221	-1.36995	0.170705
rs17677991	15	42032383	0.000164446	0.000449163	0.366116	0.714279	0.000716009	0.000608835	1.17603	0.239583
rs61757234	15	42041723	0.0006748	0.00181304	0.372192	0.70975	-0.0038362	0.00245862	-1.56031	0.118688
rs61757235	15	42041750	-0.000346787	0.00182804	-0.189704	0.849541	-0.00340112	0.00247786	-1.3726	0.169877
rs79294018	15	42043581	0.00139353	0.000998053	1.39625	0.16264	-0.00079213	0.00135297	-0.585476	0.558228
rs2616	15	42045660	0.0002728	0.0004907	0.555941	0.578252	0.000499329	0.000665181	0.750666	0.452854
rs80000478	15	42045765	0.000819704	0.00179082	0.457725	0.647151	-0.00318341	0.00242864	-1.31078	0.189934
rs117622984	15	42065979	0.00114902	0.00156606	0.733697	0.463134	-0.00366159	0.00212194	-1.72558	0.0844234
rs77994993	15	42075839	-1.42e-05	0.00131416	-0.0108119	0.991374	0.00152525	0.00178216	0.855844	0.392085
rs79513844	15	42082184	-0.00219343	0.00101382	-2.16353	0.0305013	-0.0029072	0.00137426	-2.11547	0.0343907
rs74841302	15	42084329	0.000811401	0.00164474	0.49333	0.621779	0.00277711	0.00223	1.24534	0.213006
rs72724166	15	42086911	-0.00104711	0.000533927	-1.96114	0.0498636	-0.000202966	0.000723818	-0.28041	0.779163
rs2925339	15	42091212	-0.00059763	0.000454527	-1.31484	0.188565	-0.00109666	0.000616158	-1.77984	0.0751037
rs61729967	15	42104305	-0.00263467	0.00182354	-1.44481	0.148512	0.00316868	0.00247228	1.28168	0.199955
rs75031310	15	42104916	0.0025176	0.00142825	1.76272	0.0779494	0.00333759	0.00193631	1.72368	0.0847661
rs1201689	15	42105918	-0.000682415	0.000442168	-1.54334	0.122749	-0.000337341	0.000599376	-0.562819	0.573558
rs3959569	15	42115747	0.000228514	0.000452344	0.505178	0.613434	0.000937141	0.000613164	1.52837	0.126422
rs151053095	15	42120342	-0.00101788	0.000940106	-1.08273	0.278928	-0.00202006	0.00127424	-1.5853	0.112899
rs11635067	15	42124673	0.000305863	0.000451297	0.677742	0.497936	0.00103702	0.000611824	1.69496	0.0900838
rs2241522	15	42127734	0.000224227	0.000450911	0.497274	0.618996	0.000962573	0.000611322	1.57458	0.115355
rs1122884	15	42132896	-0.000574924	0.000460218	-1.24924	0.211578	-0.000939936	0.000623827	-1.50673	0.131882
rs3816533	15	42134097	-0.00010478	0.000598885	-0.174959	0.861112	-0.000213455	0.000811778	-0.262947	0.792592
rs117260632	15	42134416	-0.00272729	0.00146361	-1.8634	0.0624074	0.000990515	0.00198363	0.499345	0.617536
rs3784282	15	42141200	0.00063702	0.000531869	1.1977	0.231035	0.000197783	0.000720893	0.274359	0.783809
rs78489122	15	42143118	-0.000451047	0.000900355	-0.500966	0.616395	-0.000893431	0.00122057	-0.731981	0.464181
rs2054151	15	42143227	6.06e-05	0.000453088	0.133737	0.893611	-0.000237088	0.000614169	-0.386031	0.699474
rs1197665	15	42143533	-0.000149487	0.000732256	-0.204146	0.83824	0.00071288	0.00099255	0.718231	0.472615
rs1197660	15	42145936	-0.000720282	0.000454929	-1.58328	0.113358	-0.000974457	0.000617075	-1.57915	0.114302
rs1456235	15	42149472	-0.000496446	0.000430896	-1.15213	0.24927	0.000436512	0.000584693	0.746566	0.455326
rs890503	15	42150888	-0.000769444	0.000463622	-1.65964	0.0969886	-0.000685682	0.000628474	-1.09103	0.275262
rs16972193	15	42154738	-0.000694011	0.000632422	-1.09739	0.272473	0.000532048	0.000857446	0.620503	0.534927
rs1197658	15	42155702	0.000169729	0.000589519	0.287911	0.773415	0.000505816	0.000798965	0.633088	0.526676
rs2290553	15	42159290	-0.000441473	0.000496484	-0.889197	0.373898	-4.53e-05	0.000673251	-0.0673134	0.946332
rs61750839	15	42162467	0.000799433	0.00112732	0.709141	0.478237	0.00124662	0.00152853	0.815569	0.414747
rs890509	15	42162957	-0.000198549	0.000448896	-0.442305	0.658269	-0.00051234	0.000608511	-0.841957	0.399813
rs12593435	15	42166475	-0.000646381	0.00064006	-1.00988	0.312555	1.23e-05	0.000867724	0.0142015	0.988669
rs12593397	15	42166500	-5.34e-05	0.000428304	-0.12467	0.900785	0.00017987	0.00058067	0.309763	0.756741
rs61746225	15	42167089	-0.000363723	0.00180274	-0.201761	0.840103	-0.00221756	0.0024439	-0.907386	0.364203
rs2290559	15	42168400	-0.000415905	0.000465729	-0.893018	0.371848	-0.000226706	0.000631387	-0.35906	0.719551
rs12708402	15	42171462	-0.000390205	0.000495721	-0.787146	0.431197	0.000142627	0.000672216	0.212174	0.831972
rs1197682	15	42171483	0.00169366	0.000988477	1.71341	0.0866391	-0.00117099	0.00134046	-0.87357	0.382353
rs1197683	15	42171537	0.000148073	0.000589878	0.251023	0.801796	0.000990184	0.000799553	1.23842	0.215561
rs55637254	15	42171655	0.000761334	0.00113538	0.670557	0.502503	0.00106939	0.00153942	0.694668	0.487264
rs1197686	15	42172166	0.00188509	0.00098273	1.91822	0.0550844	-0.00108714	0.00133235	-0.815956	0.414526
rs76003397	15	42173313	-0.00416787	0.00141418	-2.9472	0.00320689	-0.000923324	0.00191635	-0.481813	0.629939
rs1197694	15	42179211	0.00033333	0.000554582	0.601047	0.547809	0.00045035	0.000751747	0.599072	0.549125
Affx-35972407	15	42179251	0.000127312	0.000428578	0.297057	0.766423	0.000711139	0.00058099	1.22401	0.220948
rs1197701	15	42187492	-0.000403854	0.00048294	-0.836241	0.40302	7.13e-05	0.000654784	0.10882	0.913345
rs1672460	15	42188035	0.00152924	0.000631707	2.4208	0.0154869	0.000477278	0.00085638	0.557321	0.577309
rs1209334	15	42190069	0.000322474	0.000432231	0.746068	0.455627	-0.000257815	0.000585878	-0.440048	0.659902
rs12441018	15	42193571	-0.000119899	0.000457719	-0.261948	0.793362	-0.000225685	0.00062054	-0.363691	0.716089
rs1113333	15	42194217	-0.000284396	0.000428506	-0.663693	0.506887	-0.000328391	0.000580859	-0.565354	0.571833
rs117792352	15	42197322	0.00109633	0.00177157	0.618851	0.536015	0.00157224	0.00240033	0.655009	0.512463
rs77046450	15	42200495	-0.00288593	0.00109737	-2.62985	0.00854271	-0.00299715	0.00148798	-2.01425	0.0439845
rs78416710	15	42204503	0.000606633	0.00150034	0.40433	0.68597	0.00237568	0.002034	1.16799	0.242814
rs67310386	15	42205772	-0.000402001	0.000471741	-0.852164	0.394124	-0.000388037	0.000639763	-0.606533	0.544162
rs1025226	15	42214225	0.000523416	0.000900827	0.581039	0.561214	0.00230454	0.00122148	1.88668	0.0592037
rs77928347	15	42218634	0.00169075	0.000784589	2.15495	0.0311662	0.000634271	0.00106359	0.596351	0.550941
rs10518742	15	42220257	-0.00074021	0.000773864	-0.956513	0.338814	0.00011698	0.00104914	0.111501	0.911219
rs6493013	15	42224824	0.000883594	0.000430027	2.05474	0.039905	-2.15e-06	0.000582984	-0.00369493	0.997052
rs78647939	15	42226256	0.00113113	0.00126352	0.895228	0.370666	-0.000628298	0.00171278	-0.366829	0.713747
rs17687821	15	42231296	0.000580968	0.00107588	0.539996	0.5892	-0.000113269	0.00145862	-0.0776553	0.938102
rs117874072	15	42231729	0.00452571	0.0011774	3.84381	0.000121164	0.00038545	0.00159581	0.241538	0.809138
rs11549015	15	42235316	-0.000833845	0.000572676	-1.45605	0.14538	0.000648343	0.000776336	0.835132	0.403644
rs72726023	15	42238141	0.00049349	0.000804622	0.613319	0.539666	-0.000186491	0.00109104	-0.170929	0.86428
rs59114612	15	42250515	0.0034267	0.000679498	5.04298	4.59e-07	-9.17e-06	0.000921503	-0.00994984	0.992061
rs4924591	15	42251673	0.000367208	0.000616897	0.59525	0.551676	-0.000537711	0.000836438	-0.642859	0.520316
rs59271769	15	42261851	0.000385151	0.000823271	0.46783	0.639907	-0.000680947	0.00111615	-0.610088	0.541804
rs118054745	15	42264135	-0.000554411	0.00184468	-0.300545	0.763762	0.0017395	0.00250083	0.695569	0.486699
rs1704345	15	42270697	-0.000287513	0.000676405	-0.425061	0.670793	-0.00090201	0.000916845	-0.98382	0.325205
rs4924592	15	42270730	0.000424441	0.000446106	0.951436	0.341384	0.000190831	0.000604718	0.315571	0.752329
rs1614300	15	42271067	-0.000577587	0.000433288	-1.33303	0.182523	-0.000984172	0.000587413	-1.67543	0.0938503
rs77830242	15	42272247	0.00035629	0.00208479	0.170899	0.864303	1.32e-05	0.00282615	0.00466811	0.996275
rs1630894	15	42272711	0.000761504	0.000482184	1.57928	0.114273	-0.000501139	0.000653801	-0.766501	0.443379
rs4924593	15	42273259	-0.000318387	0.000566906	-0.561621	0.574375	-0.000288716	0.000768561	-0.375657	0.707172
rs1704349	15	42276359	0.00249375	0.000726835	3.43097	0.000601509	-0.000667189	0.000985314	-0.677133	0.498322
rs1668582	15	42284351	0.00125592	0.00100351	1.25152	0.210745	-0.00171928	0.00136066	-1.26356	0.206389
rs4924595	15	42287606	-0.00122447	0.000953418	-1.28429	0.199041	-0.00345992	0.00129219	-2.67757	0.00741615
rs6493017	15	42287987	-0.00116738	0.000509015	-2.29342	0.0218248	-0.00120269	0.000690094	-1.74279	0.0813709
rs77213649	15	42299241	-0.000203937	0.00206003	-0.0989975	0.92114	-0.00088798	0.00279291	-0.317941	0.75053
rs57509510	15	42299418	-0.000973881	0.00059415	-1.63912	0.10119	-0.00135001	0.000805492	-1.67601	0.0937372
rs72726075	15	42300105	0.00105794	0.00122202	0.865724	0.386642	0.000600109	0.00165656	0.362263	0.717156
rs9920197	15	42300302	-0.00110617	0.000984118	-1.12402	0.261007	-0.000678827	0.00133374	-0.508964	0.610778
rs4924600	15	42301497	0.000340999	0.000446198	0.764231	0.44473	-0.00123393	0.000604656	-2.0407	0.0412811
rs7163284	15	42307006	0.000408902	0.000434568	0.940938	0.346737	-0.00193428	0.000589127	-3.28331	0.00102609
rs16972467	15	42309566	-0.00198894	0.00151124	-1.3161	0.188141	-0.00203205	0.00204965	-0.991415	0.321484
rs2724935	15	42311454	-2.13e-06	0.000598921	-0.00356167	0.997158	-0.000690839	0.000811729	-0.851072	0.39473
rs72726092	15	42313663	0.00026815	0.000546956	0.490259	0.623951	0.00154491	0.000741605	2.08319	0.0372345
rs2598465	15	42313965	-0.00286367	0.00191116	-1.4984	0.134032	-0.00141373	0.00258992	-0.545859	0.585163
rs74008945	15	42314362	-0.00192993	0.00118696	-1.62594	0.103964	-0.00490655	0.0016095	-3.04849	0.00230014
rs16972496	15	42325608	0.00185208	0.0005544	3.34069	0.000835814	-0.0011058	0.000751616	-1.47123	0.141229
rs7163310	15	42326259	-0.000302883	0.000434431	-0.697194	0.485682	0.000907837	0.000588941	1.54147	0.123203
rs66843757	15	42330954	0.000938302	0.00125414	0.748163	0.454362	0.000942997	0.00170015	0.554654	0.579132
rs2665212	15	42332368	-0.000222723	0.00116388	-0.191363	0.848242	0.00157731	0.00157818	0.999446	0.317579
rs4924608	15	42332784	-0.00102331	0.000614882	-1.66424	0.0960653	0.00151809	0.000833586	1.82115	0.0685848
rs72726102	15	42332937	-0.00062611	0.000979528	-0.639196	0.522696	0.000170256	0.00132821	0.128185	0.898003
rs1668595	15	42334224	0.000521081	0.000595604	0.874879	0.381641	0.00206027	0.000807419	2.55167	0.0107213
rs1712435	15	42336018	0.00108729	0.00053174	2.04478	0.0408777	-0.00106433	0.000720773	-1.47665	0.139769
Affx-11560665	15	42341800	0.000600651	0.000429859	1.39732	0.162318	0.000877786	0.000582835	1.50606	0.132052
rs72727735	15	42342226	-0.000981039	0.000561561	-1.74698	0.080641	0.00128599	0.000761271	1.68926	0.0911703
rs1668545	15	42342818	0.00108431	0.000741954	1.46143	0.143898	0.00255733	0.00100578	2.54263	0.0110026
rs1668547	15	42343027	-0.000207608	0.000484566	-0.428441	0.66833	0.00205209	0.000656918	3.12381	0.00178543
rs17690138	15	42343183	0.000461844	0.000427972	1.07915	0.280524	0.000799869	0.000580175	1.37867	0.167998
rs776688	15	42345046	0.000362292	0.000460855	0.786129	0.431792	-0.000361136	0.000624735	-0.578063	0.563222
rs4924613	15	42351338	-0.000668437	0.000430116	-1.55409	0.120165	-0.000844136	0.000583086	-1.44771	0.1477
rs58109843	15	42353894	-0.00068225	0.000850779	-0.801911	0.422605	0.00153436	0.00115355	1.33012	0.183481
rs77050881	15	42354274	-0.000591238	0.000766991	-0.770853	0.440795	0.00189186	0.00103973	1.81956	0.0688267
rs11070359	15	42358580	0.000415765	0.000448009	0.928029	0.353393	-0.000309841	0.000607231	-0.510252	0.609875
rs750051	15	42360950	-0.00109752	0.000659676	-1.66372	0.0961697	0.000929968	0.000894418	1.03975	0.298458
rs750052	15	42361022	-0.00117253	0.000658101	-1.7817	0.0747999	0.00096554	0.000892249	1.08214	0.279191
rs17690899	15	42363012	-0.0011231	0.000658096	-1.70659	0.0878994	0.000911499	0.000892236	1.02159	0.306976
rs74678783	15	42363043	-0.0012902	0.000659465	-1.95643	0.0504151	0.000834258	0.000893752	0.933433	0.350597
rs77186114	15	42363078	-0.00122951	0.000658361	-1.86754	0.0618273	0.000822203	0.0008927	0.921029	0.357036
rs78165678	15	42363395	-0.00113098	0.000661823	-1.70889	0.0874732	0.000701387	0.0008971	0.781838	0.43431
rs59107494	15	42366224	-8.13e-05	0.000443397	-0.183435	0.854457	-0.00128633	0.000601147	-2.13979	0.0323722
rs4924618	15	42371752	0.000402393	0.000450098	0.894012	0.371316	-0.000141712	0.000610323	-0.232192	0.816389
rs151065238	15	42377640	-0.00105534	0.000657943	-1.604	0.108716	0.000552089	0.000891969	0.618955	0.535947
rs75734921	15	42386630	-0.00122553	0.000678335	-1.80668	0.070813	0.000717517	0.000919828	0.780055	0.435359
rs776722	15	42391013	0.000858249	0.000517027	1.65997	0.096922	-0.000280665	0.000701003	-0.400376	0.68888
rs8028204	15	42392164	2.42e-05	0.000436711	0.055453	0.955778	-0.000181853	0.000592082	-0.307142	0.758736
rs77512125	15	42394185	-0.000844125	0.000714137	-1.18202	0.237198	-0.000775901	0.000968119	-0.801452	0.422871
rs631752	15	42395260	0.000383096	0.000458264	0.835972	0.403172	0.000312317	0.000621373	0.502624	0.615229
rs17748385	15	42395956	-0.000230497	0.000696931	-0.330731	0.740848	0.000448541	0.000944781	0.474756	0.634961
rs2167295	15	42396877	-0.000728029	0.000530818	-1.37152	0.170213	0.000263941	0.000719585	0.366796	0.713771
rs2412669	15	42402489	0.000180439	0.000781403	0.230917	0.81738	-0.000374592	0.00105916	-0.353667	0.723588
rs1712441	15	42411022	-7.37e-05	0.000734615	-0.100349	0.920067	0.00052619	0.000995802	0.528408	0.597217
rs4924623	15	42411189	-0.00130001	0.000674688	-1.92684	0.0540011	0.00153215	0.000914597	1.67522	0.0938924
rs655003	15	42411242	0.000573051	0.000453072	1.26481	0.20594	0.000622165	0.000614195	1.01298	0.311072
rs117875673	15	42415350	0.000624133	0.00110697	0.563823	0.572875	0.00232729	0.0015006	1.5509	0.120926
rs12912374	15	42415978	3.29e-05	0.000444378	0.0740488	0.940972	-0.00159858	0.000602452	-2.65345	0.00796774
rs650392	15	42430535	0.000493875	0.000425869	1.15969	0.246177	0.000724466	0.000577359	1.25479	0.209555
rs873290	15	42431858	0.000697655	0.000697717	0.999911	0.317354	0.000931164	0.000945829	0.984495	0.324873
rs655427	15	42434254	-0.000949865	0.00042632	-2.22805	0.0258776	-0.000546773	0.000578007	-0.945964	0.344168
rs28674123	15	42434824	-0.00166168	0.00126206	-1.31665	0.187957	-0.00221216	0.00171118	-1.29277	0.196091
rs1356410	15	42434837	0.000149796	0.00045321	0.330522	0.741006	0.000561057	0.000614354	0.913247	0.361113
rs117939024	15	42435910	0.00211152	0.00186007	1.13518	0.256299	7e-05	0.00252095	0.0277717	0.977844
rs649526	15	42436002	-0.000432084	0.000438721	-0.984872	0.324688	-0.000931071	0.000594738	-1.56551	0.117464
rs11858217	15	42437431	-0.000476623	0.000429483	-1.10976	0.267103	0.000283388	0.000582136	0.486807	0.626396
rs664177	15	42437522	-0.00139745	0.000469978	-2.97345	0.00294497	0.000144064	0.000637082	0.226131	0.821099
rs622083	15	42437550	-0.00090753	0.000435678	-2.08303	0.0372495	-0.000991969	0.000590676	-1.67938	0.0930795
rs111633028	15	42439444	0.00126329	0.00088302	1.43064	0.152533	-0.000832805	0.00119692	-0.695792	0.48656
rs79092213	15	42439874	-0.00184409	0.00186474	-0.988925	0.322701	-0.00187783	0.00252901	-0.742514	0.457777
rs80260937	15	42440805	-0.00132569	0.00104848	-1.2644	0.206089	0.0017713	0.00142197	1.24566	0.212888
rs73403546	15	42442823	0.000767661	0.000934136	0.821788	0.411198	0.00124617	0.00126589	0.984421	0.324909
rs112523150	15	42459558	0.00166279	0.00080233	2.07246	0.0382236	0.000126533	0.00108732	0.116371	0.907359
rs117875000	15	42467212	0.000821027	0.00133644	0.61434	0.538991	4.75e-05	0.00181193	0.026219	0.979083
rs117566262	15	42468140	0.00100315	0.00127035	0.789665	0.429724	-0.0010043	0.00172128	-0.58346	0.559584
rs660033	15	42483779	0.00157763	0.000789529	1.99819	0.0456969	-0.000237805	0.0010702	-0.222206	0.824154
rs79599491	15	42484321	-0.00150173	0.00125116	-1.20027	0.230034	-0.00199089	0.00169672	-1.17338	0.240645
rs75422726	15	42496241	-0.00185089	0.00134222	-1.37898	0.167902	0.000994824	0.00181957	0.546737	0.58456
rs1712442	15	42502282	0.00216028	0.00173877	1.24242	0.214082	0.0016235	0.00235613	0.689056	0.490789
rs77215191	15	42503678	-0.00300133	0.00143586	-2.09026	0.0365949	-0.00171974	0.00194646	-0.883524	0.376954
rs72718869	15	42520410	0.00169229	0.00072086	2.3476	0.0188956	0.00311603	0.000977285	3.18846	0.0014305
rs1678985	15	42522010	0.00134394	0.000624271	2.15281	0.0313346	0.000420083	0.00084627	0.496394	0.619617
rs72718871	15	42522314	-0.000522199	0.000914109	-0.571266	0.56782	-0.00110396	0.00123925	-0.890829	0.373021
rs16972896	15	42524104	-0.00180691	0.00120243	-1.50272	0.132913	-0.000499077	0.00163011	-0.306161	0.759482
rs17694281	15	42528739	0.00158688	0.0014323	1.10793	0.267895	8.77e-05	0.00194139	0.0451515	0.963987
rs118137950	15	42537671	0.000717087	0.00192001	0.373481	0.70879	-0.00363707	0.00260464	-1.39638	0.1626
rs77151028	15	42549777	0.000687439	0.00165917	0.414326	0.678636	0.00254619	0.00224934	1.13197	0.257647
rs8024732	15	42570718	0.00132529	0.000624128	2.12342	0.0337191	0.000369965	0.000845958	0.437333	0.66187
rs145853612	15	42579949	0.00392198	0.00199292	1.96796	0.0490739	0.00304782	0.00270163	1.12814	0.259262
rs56211208	15	42583993	-0.00068844	0.000868322	-0.79284	0.427872	0.000265641	0.00117721	0.225653	0.821471
rs112976629	15	42585029	0.000233031	0.00114426	0.203652	0.838625	-0.00101742	0.00155105	-0.655957	0.511853
rs72720908	15	42589186	-0.00196527	0.0018663	-1.05303	0.292328	0.00496529	0.00253023	1.96239	0.0497179
rs35285091	15	42602621	-0.00054075	0.00188966	-0.286162	0.774754	-0.000885977	0.00256222	-0.345785	0.729505
rs12903690	15	42615305	-0.000106396	0.000518855	-0.20506	0.837525	-0.000277959	0.000703373	-0.395181	0.69271
rs1659219	15	42615492	0.000771841	0.000929089	0.83075	0.406115	0.00124972	0.00126019	0.991697	0.321346
rs2578652	15	42618531	0.00162432	0.000717591	2.26357	0.0236013	0.00291631	0.000972861	2.99766	0.00272084
rs36023127	15	42631928	0.00157239	0.000791462	1.98669	0.0469575	-0.000390603	0.00107284	-0.364082	0.715797
rs7181742	15	42643529	0.00129566	0.000623338	2.07859	0.0376561	0.00029699	0.000845607	0.351216	0.725427
rs7180279	15	42643538	0.00066789	0.000932564	0.716187	0.473877	0.00130647	0.00126403	1.03358	0.301336
rs3743007	15	42644693	0.000544134	0.000979532	0.555504	0.57855	0.0010744	0.00132748	0.809359	0.418309
rs79014618	15	42645527	0.000714259	0.00096945	0.736767	0.461264	-0.000449825	0.00131421	-0.342278	0.732142
rs62022281	15	42646174	-0.00111692	0.000692508	-1.61287	0.106774	-0.000551557	0.000939185	-0.587272	0.557022
rs28364363	15	42651682	-0.000692592	0.00100879	-0.686554	0.492364	0.000133136	0.00136789	0.0973298	0.922465
rs28364405	15	42679414	-0.000620783	0.00126599	-0.490352	0.623885	0.00205295	0.00171676	1.19583	0.231764
rs1801449	15	42681199	0.000658238	0.00111414	0.590805	0.554652	0.00187125	0.00151125	1.23822	0.215637
rs2412710	15	42683787	-0.00131134	0.00161123	-0.813875	0.415717	-0.00378957	0.00218401	-1.73514	0.082717
rs28364437	15	42684041	0.00239775	0.00152977	1.56739	0.117024	0.00287623	0.00207326	1.3873	0.16535
rs12439003	15	42684455	-0.00119378	0.000639154	-1.86776	0.061797	-0.00036157	0.000866568	-0.417243	0.676501
rs28364458	15	42687263	0.00118895	0.000994788	1.19518	0.232017	0.00262562	0.00134839	1.94722	0.0515091
rs3115877	15	42688772	0.00165574	0.000732961	2.25897	0.0238858	0.00303247	0.00099449	3.04928	0.00229414
rs3115882	15	42701203	-0.000109966	0.000442925	-0.248273	0.803924	0.000243185	0.000600297	0.405108	0.685399
rs116852089	15	42703356	-0.00185599	0.00134979	-1.37502	0.169126	0.00138029	0.00182984	0.75432	0.450657
rs3098423	15	42704105	0.000574588	0.00115272	0.498461	0.618159	0.00230961	0.00156297	1.4777	0.139488
rs28364555	15	42705713	-0.00153901	0.00196136	-0.784665	0.432651	-0.00184512	0.00265862	-0.694013	0.487675
rs117272458	15	42714028	0.00211034	0.00100304	2.10395	0.0353839	-0.00334008	0.00135968	-2.45652	0.0140294
rs117548855	15	42719131	0.00136174	0.00134447	1.01285	0.311132	0.00355539	0.00182204	1.95133	0.0510191
rs61753567	15	42734320	0.00221455	0.000822581	2.6922	0.0070986	-0.00068092	0.00111503	-0.610674	0.541416
rs34792942	15	42742435	0.00209312	0.000798952	2.61984	0.00879762	-0.000140626	0.0010838	-0.129753	0.896762
rs12101559	15	42742464	0.00110697	0.00175987	0.629003	0.529347	0.000270837	0.00238539	0.11354	0.909603
rs12440118	15	42744094	-0.00102119	0.000592042	-1.72485	0.0845548	-0.000580795	0.000802658	-0.723589	0.469319
rs2899050	15	42745702	0.00215331	0.00173002	1.24467	0.213254	0.00144553	0.00234469	0.616514	0.537556
rs28491449	15	42761379	-0.00127742	0.00130357	-0.979937	0.327118	0.000222839	0.00176755	0.126072	0.899675
rs4924678	15	42761436	0.000319209	0.000496489	0.642934	0.520268	-2.9e-05	0.000673039	-0.0431491	0.965583
rs80108923	15	42763217	0.00247411	0.000799466	3.09471	0.00197023	8.29e-05	0.00108382	0.0765046	0.939018
rs72711747	15	42772605	-0.00173879	0.00106242	-1.63663	0.10171	-0.00144235	0.00144107	-1.00089	0.31688
rs74009095	15	42772801	0.00127986	0.0006271	2.04091	0.0412604	-0.00062643	0.000850289	-0.736726	0.46129
rs72711750	15	42777917	-0.00239306	0.00187146	-1.27871	0.201	-0.00447452	0.00253674	-1.76388	0.077753
rs6493048	15	42787459	0.000762586	0.00100904	0.755751	0.449799	0.0008842	0.00136849	0.646115	0.518206
rs79213347	15	42791676	-0.000510759	0.000764651	-0.667964	0.504157	-9.74e-05	0.00103642	-0.0940023	0.925107
rs73404730	15	42808309	0.00230482	0.000775918	2.97044	0.00297394	-7.36e-05	0.00105193	-0.0699508	0.944233
rs118052117	15	42809806	0.00208774	0.00147499	1.41543	0.156943	0.0025128	0.001999	1.25703	0.208745
rs72711765	15	42832125	-0.00353167	0.0019053	-1.85361	0.0637965	-0.00570604	0.00258306	-2.20902	0.0271739
rs112821807	15	42839880	9.06e-05	0.00110547	0.0819389	0.934695	-0.000125666	0.00149865	-0.0838527	0.933174
rs3986280	15	42850380	0.000260367	0.000495277	0.525701	0.599097	-0.000278262	0.000671517	-0.414379	0.678597
rs12439377	15	42861362	-0.000992425	0.000590271	-1.6813	0.0927048	0.000143858	0.0008004	0.179733	0.857362
rs12910030	15	42868286	-6.21e-05	0.000496241	-0.125225	0.900345	-0.000472049	0.000672761	-0.70166	0.482892
rs7168835	15	42876014	0.000147656	0.000471276	0.31331	0.754045	-0.00036715	0.000638853	-0.574702	0.565493
rs77298618	15	42876902	-0.000389204	0.00137534	-0.282988	0.777186	0.00201022	0.00186433	1.07825	0.280922
rs72711776	15	42916041	0.000618156	0.00137527	0.449481	0.653085	0.000948254	0.00186523	0.508384	0.611184
rs17767439	15	42927182	-0.0045321	0.00187508	-2.41702	0.0156487	-0.00393874	0.00254207	-1.54943	0.12128
rs12594951	15	42934631	-0.00065082	0.000426805	-1.52486	0.127294	0.0006985	0.000578579	1.20727	0.22733
rs61750788	15	42953382	-0.00245343	0.00134205	-1.82812	0.0675323	-0.00333362	0.00181926	-1.8324	0.0668924
rs4545789	15	42958928	0.00113153	0.000548493	2.06299	0.0391146	-0.0010883	0.000743495	-1.46376	0.14326
rs7163030	15	42971620	0.000573426	0.000514527	1.11447	0.265078	-0.000910076	0.000697522	-1.30473	0.191987
rs74352881	15	42972364	-0.0023233	0.00145688	-1.59471	0.110777	-0.00509708	0.00197515	-2.58061	0.00986319
rs62019359	15	42976706	-0.00192254	0.00122365	-1.57115	0.11615	-0.000469689	0.00165904	-0.283109	0.777093
rs28744617	15	42981022	0.000731144	0.000516645	1.41517	0.157018	-0.000529638	0.000700352	-0.756246	0.449502
rs8030587	15	42981806	0.00107435	0.000537964	1.99707	0.0458181	-0.000870378	0.000729188	-1.19363	0.232625
rs8031218	15	42982340	0.00121601	0.000546573	2.22479	0.0260961	-0.000858904	0.000740846	-1.15936	0.246312
rs3742993	15	42983923	0.00100411	0.000548069	1.83208	0.0669401	-0.001012	0.000742976	-1.36209	0.173172
rs28562951	15	42998365	0.000561021	0.00052383	1.071	0.284171	-0.00113227	0.000710132	-1.59445	0.110836
rs28498538	15	43011353	-0.00208481	0.00130999	-1.59146	0.111506	-0.00123344	0.00177562	-0.69465	0.487275
rs9919994	15	43011537	0.000670356	0.000521792	1.28472	0.198891	-0.000860429	0.000707322	-1.21646	0.22381
rs66681258	15	43013947	0.00106238	0.00053828	1.97366	0.0484217	-0.000773821	0.000729809	-1.06031	0.289006
rs61746356	15	43018518	0.00149225	0.00159353	0.936443	0.349046	0.000841305	0.00216193	0.389145	0.697169
rs8023524	15	43020983	0.00112063	0.000545076	2.05592	0.0397915	-0.000838209	0.000738844	-1.13449	0.256592
rs7174041	15	43022690	0.000971852	0.000538025	1.80633	0.0708675	-0.000714704	0.000729244	-0.980062	0.327056
rs74858594	15	43023327	9.1e-05	0.00078871	0.115408	0.908122	-0.000826001	0.0010688	-0.772831	0.439623
rs12917189	15	43023482	0.00117119	0.00052832	2.21681	0.0266368	-0.000731684	0.000716042	-1.02184	0.306855
rs34960375	15	43031586	0.00265247	0.000817921	3.24294	0.00118317	0.000890988	0.00110881	0.803553	0.421656
rs17712677	15	43041246	0.00235088	0.00211623	1.11088	0.266621	-0.00146856	0.00286874	-0.511918	0.608709
rs78207717	15	43041889	-0.00178574	0.00139732	-1.27797	0.201262	-0.00369315	0.00189428	-1.94963	0.0512216
rs72713764	15	43047894	-0.000299491	0.00141917	-0.211033	0.832862	-0.000237007	0.00192385	-0.123194	0.901954
rs7182871	15	43062936	0.0019361	0.000925654	2.0916	0.0364749	0.00339763	0.00125495	2.70738	0.006782
rs78175294	15	43071906	0.00147532	0.00142813	1.03304	0.301585	0.00303458	0.00193665	1.56692	0.117135
rs9920935	15	43075202	-0.00023376	0.00052846	-0.442342	0.658242	0.000581497	0.000716689	0.811365	0.417157
rs117228174	15	43080038	0.0033834	0.00145209	2.33003	0.0198054	0.0018381	0.00196866	0.933679	0.35047
rs11632499	15	43094716	-0.00232978	0.00132466	-1.75877	0.0786174	0.000583747	0.00179552	0.325112	0.745096
rs67920450	15	43111335	-0.00145409	0.000689924	-2.10761	0.0350656	-0.000643798	0.000935197	-0.688409	0.491196
rs75768919	15	43136266	-0.000419834	0.000870396	-0.482348	0.629559	0.000375551	0.0011798	0.318317	0.750245
rs34745458	15	43137201	0.00121405	0.000588628	2.06251	0.03916	-0.000842713	0.000797852	-1.05623	0.290866
rs72713797	15	43153697	0.000514802	0.00124505	0.413478	0.679257	0.000868988	0.00168856	0.514633	0.60681
rs117017655	15	43164603	0.00135176	0.00140947	0.95906	0.337529	0.00122988	0.00191081	0.643641	0.519809
rs6493068	15	43170793	-0.000223737	0.00046142	-0.484889	0.627756	-0.00141679	0.000625465	-2.26519	0.023502
rs28392857	15	43175949	-0.00186266	0.00127391	-1.46216	0.143697	-0.00117389	0.00172658	-0.679892	0.496573
rs11070383	15	43179363	0.00168398	0.00097581	1.72573	0.0843975	0.00328985	0.00132128	2.48988	0.012779
rs1206698	15	43204086	-0.000324519	0.000464294	-0.698952	0.484583	-0.00126708	0.000629245	-2.01365	0.0440472
rs118104470	15	43205532	0.00133894	0.00197053	0.67948	0.496834	-0.00227327	0.00267267	-0.850562	0.395013
rs28575571	15	43217186	-0.00175326	0.00131945	-1.32878	0.183922	-0.00105263	0.00178841	-0.588583	0.556141
rs17776090	15	43235584	0.00151249	0.00130128	1.16231	0.24511	0.00339739	0.0017643	1.92563	0.0541519
rs62020698	15	43237414	-0.000584009	0.000738341	-0.790974	0.42896	-0.00013992	0.00100107	-0.139771	0.888841
rs78084245	15	43255632	0.000116035	0.00125164	0.0927065	0.926137	0.00113691	0.00169744	0.669778	0.503
Affx-11570995	15	43256191	0.00188292	0.00080885	2.3279	0.0199181	0.000817179	0.00109625	0.745433	0.456011
rs77231660	15	43273307	-0.00023523	0.000933762	-0.251916	0.801106	-0.00106131	0.00126603	-0.838302	0.401862
rs118023495	15	43305647	0.00378689	0.00176797	2.14194	0.032199	0.00122435	0.00239799	0.510576	0.609648
rs78688655	15	43308155	0.000941403	0.001084	0.868451	0.385148	-0.00076179	0.00146978	-0.5183	0.604249
rs35069201	15	43317071	-0.00227667	0.00113169	-2.01174	0.0442481	0.00128596	0.00153434	0.838121	0.401963
rs75465761	15	43317335	-0.000425088	0.000867094	-0.490245	0.623961	0.000500979	0.00117485	0.426419	0.669803
rs4923956	15	43338652	-0.000299089	0.000463497	-0.645287	0.518742	-0.00135596	0.000628289	-2.15818	0.0309145
rs28605464	15	43339151	-0.00233484	0.00125495	-1.86051	0.0628147	-0.00229663	0.00170158	-1.3497	0.177112
rs2035170	15	43344886	-0.00141211	0.000647287	-2.18159	0.0291407	-0.000669844	0.000877838	-0.763061	0.445427
rs35838915	15	43357124	0.000381089	0.000559866	0.680679	0.496075	-0.00164324	0.000758879	-2.16535	0.0303619
rs16957431	15	43395847	-0.00198108	0.00126632	-1.56444	0.117716	-0.00101475	0.00171627	-0.591249	0.554354
rs72721530	15	43399237	-0.00157639	0.00100592	-1.56711	0.11709	-0.00133819	0.00136412	-0.980994	0.326597
rs17721275	15	43414673	-0.00392328	0.00186608	-2.10242	0.0355177	-0.00329782	0.00252983	-1.30357	0.19238
rs112306224	15	43419860	0.000829591	0.000969379	0.855796	0.392111	0.00216252	0.00131434	1.64533	0.0999031
rs116841227	15	43421628	-0.00132741	0.00153302	-0.865878	0.386558	-0.00446627	0.00207868	-2.14861	0.0316663
rs2037392	15	43421665	-0.000630232	0.000614863	-1.025	0.305366	-0.00140112	0.000833431	-1.68114	0.0927363
rs7165861	15	43423327	-0.000184287	0.000452517	-0.407249	0.683826	-0.000992415	0.000612995	-1.61896	0.105457
rs77270943	15	43434333	2.73e-05	0.000626261	0.0436555	0.965179	0.000465503	0.000849036	0.548272	0.583506
rs2176870	15	43436410	1.24e-05	0.00052188	0.0237966	0.981015	-0.000550839	0.000707533	-0.778535	0.436254
rs75354525	15	43472736	-0.00282184	0.00144063	-1.95875	0.0501425	-0.00464261	0.00195334	-2.37676	0.0174662
rs513071	15	43478797	0.00166217	0.000722817	2.29958	0.0214728	0.00168205	0.000979598	1.71708	0.0859662
rs499280	15	43494816	-0.00129234	0.000697396	-1.85309	0.0638697	-0.000434849	0.000945361	-0.459982	0.645529
rs45498491	15	43499393	0.000980564	0.0015329	0.639681	0.522381	0.00209588	0.0020776	1.0088	0.313073
rs118011588	15	43509980	0.00034033	0.000922134	0.369068	0.712077	-0.000607303	0.00125009	-0.485806	0.627105
rs513815	15	43524420	0.00150952	0.000782729	1.92853	0.05379	0.00229664	0.0010611	2.1644	0.0304346
rs112158037	15	43526492	0.00257323	0.00185878	1.38437	0.166247	0.00320405	0.00251948	1.27171	0.203477
rs35985214	15	43527819	0.00218644	0.00157482	1.38837	0.165024	-0.0027982	0.00213398	-1.31126	0.189771
rs7183814	15	43529630	-0.00131382	0.000697935	-1.88244	0.0597777	-0.00045943	0.000946119	-0.485594	0.627256
rs75446309	15	43530342	-0.000237014	0.00128663	-0.184213	0.853847	8.34e-05	0.00174365	0.0478242	0.961856
rs28756768	15	43531411	-0.001307	0.000698074	-1.87229	0.0611674	-0.000444288	0.000946335	-0.469482	0.638725
rs72721564	15	43532085	-0.000843235	0.00193425	-0.43595	0.662874	0.00296425	0.00262269	1.13023	0.25838
rs117776786	15	43538360	-0.00265412	0.00109597	-2.42171	0.0154481	0.00120615	0.0014859	0.811731	0.416947
rs66902683	15	43538741	0.000254847	0.00148343	0.171795	0.863599	0.00190207	0.00201109	0.945792	0.344256
rs542036	15	43541139	-0.00051908	0.0005055	-1.02686	0.304486	-0.000506569	0.000685292	-0.739202	0.459785
rs17778967	15	43550822	-0.000890279	0.00118699	-0.750032	0.453236	-0.000367633	0.00160902	-0.228482	0.819271
rs748404	15	43559231	-0.000537515	0.000515783	-1.04213	0.29735	-0.00105522	0.000699133	-1.50933	0.131217
rs505249	15	43559960	-0.000632723	0.00045518	-1.39005	0.164515	-0.00107488	0.000617019	-1.74205	0.0815004
rs491804	15	43560825	-0.000659249	0.000456023	-1.44565	0.148277	-0.0010747	0.000618397	-1.73788	0.0822338
rs146833656	15	43569097	-0.00125106	0.00190084	-0.658159	0.510436	0.000703998	0.0025761	0.273281	0.784637
rs1108462	15	43571211	0.00106047	0.00124802	0.849718	0.395482	0.00580621	0.00169181	3.43195	0.000599338
rs148818002	15	43571463	-6.81e-05	0.000922255	-0.0738516	0.941129	-0.00447964	0.00125014	-3.58331	0.000339326
rs28594657	15	43588888	-0.000777943	0.000653488	-1.19045	0.233872	-0.000252406	0.000885683	-0.284984	0.775656
rs1095386	15	43609509	-0.000721237	0.000644705	-1.11871	0.263266	-0.000321209	0.000873993	-0.367519	0.713232
rs7048	15	43620073	-0.00121363	0.00067403	-1.80056	0.0717735	-0.00158908	0.00091363	-1.7393	0.0819831
rs3742970	15	43622265	-0.000175992	0.00072513	-0.242704	0.808235	0.000109973	0.000983151	0.111858	0.910936
rs2278857	15	43632549	-0.000870387	0.000458089	-1.90004	0.0574289	-0.000827491	0.000620944	-1.33263	0.182653
rs116955197	15	43642852	0.000241243	0.00140735	0.171417	0.863896	7.5e-05	0.00190957	0.0392871	0.968662
rs28702649	15	43648629	-0.00125015	0.000472464	-2.64603	0.00814466	-0.00120572	0.000640534	-1.88237	0.0597862
rs12912744	15	43658935	-0.000780536	0.000540054	-1.44529	0.148377	-0.00100852	0.000732168	-1.37745	0.168375
rs17780818	15	43659320	0.00164103	0.00124592	1.31712	0.187798	0.0025128	0.00168879	1.48793	0.13677
rs28461955	15	43661459	-0.00101381	0.000680531	-1.48973	0.136296	-0.000561296	0.000922471	-0.608471	0.542876
rs3809482	15	43661802	-0.00106496	0.000463443	-2.29793	0.0215664	-0.000965798	0.000628304	-1.53715	0.124257
rs3809481	15	43662829	-0.0013034	0.000689599	-1.89009	0.0587469	-0.000668752	0.000935015	-0.715231	0.474467
rs117582097	15	43680665	-8.33e-05	0.00151722	-0.0548738	0.956239	0.00313199	0.00205683	1.52273	0.127828
rs999047	15	43688916	-0.0012624	0.000632849	-1.99479	0.046067	-0.000486309	0.000857857	-0.566889	0.57079
rs2244746	15	43695083	-0.00107942	0.000456276	-2.36572	0.0179958	-0.000803669	0.000618559	-1.29926	0.193856
rs2242067	15	43699303	-0.00127904	0.000724925	-1.76437	0.07767	-0.000873346	0.000982582	-0.888827	0.374097
rs2242069	15	43713634	-0.00107978	0.000568595	-1.89904	0.05756	-0.000661892	0.000770764	-0.858748	0.39048
rs45497801	15	43719820	0.00073195	0.000897505	0.815538	0.414765	0.00028924	0.00121653	0.237757	0.81207
rs2602141	15	43724646	-0.00118844	0.00046414	-2.56051	0.0104523	-0.000994225	0.000629237	-1.58005	0.114097
rs45482998	15	43733730	0.000498194	0.00192451	0.258867	0.795738	-0.00121	0.00261092	-0.463439	0.64305
rs2444030	15	43741756	0.000913053	0.00123669	0.738303	0.460331	0.00214765	0.00167637	1.28113	0.200148
rs689647	15	43762196	-0.00114873	0.000685127	-1.67667	0.0936088	-0.000463501	0.000928739	-0.499065	0.617734
rs560191	15	43767774	-0.00116761	0.000465097	-2.51046	0.012058	-0.000994523	0.000630447	-1.57749	0.114684
rs111755990	15	43768088	0.0026234	0.00180351	1.4546	0.145781	-0.00016285	0.00244443	-0.066621	0.946883
rs17782608	15	43768642	-0.00327348	0.00135918	-2.40842	0.0160224	-0.00171501	0.00184228	-0.930918	0.351897
rs17782975	15	43798039	-0.000376157	0.000782065	-0.480979	0.630532	-0.000306528	0.00106031	-0.289092	0.772511
rs117974635	15	43800938	-0.00135065	0.00135377	-0.997697	0.318427	-0.00302157	0.00183452	-1.64706	0.0995461
rs523156	15	43811843	-0.00111642	0.000482064	-2.31592	0.0205631	-0.00113865	0.00065385	-1.74145	0.0816051
rs1060939	15	43816917	-0.00140917	0.000468861	-3.00553	0.00265144	-0.00112558	0.000635565	-1.771	0.076562
rs12912505	15	43817404	-0.000959708	0.000539102	-1.7802	0.0750448	-0.00115147	0.000730799	-1.57564	0.11511
rs2245715	15	43818052	-0.00169797	0.000715959	-2.3716	0.0177117	-0.000625407	0.000970636	-0.644327	0.519364
rs62020612	15	43818079	-0.000904963	0.000538564	-1.68033	0.0928947	-0.00121001	0.000730181	-1.65714	0.097492
rs145659671	15	43818115	-7.82e-05	0.00176363	-0.0443375	0.964635	0.00225021	0.00239186	0.940777	0.34682
rs45569034	15	43818926	-0.000970482	0.00134387	-0.722156	0.470199	0.00204284	0.00182193	1.12125	0.262182
rs2229014	15	43819150	-0.00153008	0.00163707	-0.934644	0.349972	0.000217973	0.00221831	0.0982606	0.921725
rs147141458	15	43819450	0.00589528	0.00212951	2.76838	0.005634	-0.00122968	0.00288617	-0.426059	0.670065
rs55707100	15	43820717	-0.0022199	0.00137678	-1.61238	0.10688	-0.00304504	0.00186747	-1.63057	0.102983
rs689931	15	43822828	0.00156201	0.000633675	2.465	0.0137018	0.00264745	0.000859229	3.0812	0.00206188
rs572837	15	43823813	-0.00145675	0.000468958	-3.10635	0.00189432	-0.00115569	0.000635708	-1.81796	0.0690718
rs689797	15	43826557	-0.00139372	0.000468783	-2.97305	0.00294875	-0.00113856	0.000635553	-1.79144	0.0732231
rs116992540	15	43849311	-0.000373276	0.00150005	-0.248842	0.803483	0.00322891	0.00203353	1.58784	0.112324
rs74643365	15	43893733	0.00101754	0.000891538	1.14133	0.253731	0.000473713	0.00120821	0.392078	0.695001
Affx-11577218	15	43895643	-0.00192694	0.000707366	-2.7241	0.00644809	-0.000545698	0.000959212	-0.568902	0.569423
rs143613180	15	43910440	-0.00107248	0.000479145	-2.23831	0.0252014	-0.000846563	0.000649634	-1.30314	0.192528
rs62018894	15	43912987	-0.00113483	0.000472526	-2.40162	0.0163235	-0.000662078	0.00064053	-1.03364	0.301305
rs78282429	15	43922003	-0.000918257	0.000474873	-1.93369	0.0531523	-0.00082882	0.000643477	-1.28803	0.197735
rs17727979	15	43929666	-0.00357275	0.00138459	-2.58038	0.00986977	-0.00081878	0.00187699	-0.436221	0.662677
rs12443102	15	43932103	-0.00206655	0.000720066	-2.86995	0.00410568	-0.000254898	0.000976397	-0.26106	0.794046
rs8042868	15	43939642	-0.00207146	0.000714025	-2.9011	0.00371878	-0.000282914	0.000967885	-0.292301	0.770057
rs8029210	15	44013181	-0.00188682	0.000731475	-2.57947	0.00989582	-0.000811972	0.000991415	-0.819004	0.412785
rs8033995	15	44013509	-0.00169083	0.000720341	-2.34726	0.0189127	-0.000646332	0.000976544	-0.661857	0.508064
rs72714305	15	44014148	0.00113881	0.00122733	0.927879	0.353471	0.00223087	0.00166332	1.34121	0.179852
rs7167976	15	44019592	-0.00231592	0.000809692	-2.86024	0.00423345	-0.00192738	0.00109715	-1.75672	0.0789662
rs72489216	15	44020902	0.000306565	0.000552478	0.554891	0.57897	0.000569777	0.000748884	0.760835	0.446756
rs7175129	15	44030018	-0.000970837	0.000480507	-2.02044	0.0433383	-0.000929689	0.000651474	-1.42706	0.153565
rs10163069	15	44047570	-0.000249326	0.000557371	-0.447326	0.65464	-0.000932661	0.000755728	-1.23412	0.217158
rs113870862	15	44057220	0.00220784	0.0017028	1.2966	0.194771	-0.00230269	0.002308	-0.997697	0.318427
rs41277696	15	44061584	-0.000436426	0.00137845	-0.316607	0.751542	0.00120707	0.00186997	0.645505	0.518601
rs3087657	15	44063859	-0.00093877	0.000483225	-1.94272	0.052051	-0.00112696	0.000655046	-1.72042	0.0853567
rs118162479	15	44064263	0.00186369	0.0013213	1.4105	0.158392	0.00248007	0.00179145	1.3844	0.166238
rs35454865	15	44067985	0.000446461	0.00145233	0.30741	0.758532	0.000977956	0.00196999	0.496426	0.619594
rs2277531	15	44069069	-0.00196402	0.000730573	-2.68833	0.00718141	-0.000588837	0.000990481	-0.594496	0.552181
rs12702	15	44093927	-0.00228423	0.000735082	-3.10746	0.00188722	-0.000947652	0.000996798	-0.950696	0.341759
rs3825783	15	44102309	-0.0022451	0.000735961	-3.05057	0.00228425	-0.00097248	0.000997733	-0.97469	0.329715
rs113925291	15	44102533	0.000800169	0.000913411	0.876023	0.381018	0.000360344	0.00123817	0.291031	0.771028
rs678084	15	44120559	2.5e-05	0.000554654	0.0451538	0.963985	-0.000612433	0.0007519	-0.814514	0.415351
rs2918947	15	44123073	9.78e-06	0.000554325	0.017644	0.985923	-0.000584901	0.000751495	-0.778316	0.436384
rs11856795	15	44160582	-0.00227165	0.000742193	-3.06073	0.0022082	-0.00124616	0.00100657	-1.23803	0.215707
rs33986791	15	44169741	-0.000208246	0.000538147	-0.386968	0.69878	0.000264708	0.00072966	0.362783	0.716767
rs8023508	15	44176103	-0.00143273	0.000681849	-2.10125	0.03562	-0.000351907	0.000924458	-0.380663	0.703454
rs3916022	15	44177102	0.000725822	0.00117763	0.616344	0.537668	-0.00033083	0.00159691	-0.207169	0.835878
rs117812203	15	44179018	-0.00107188	0.00156401	-0.685339	0.49313	-0.00354415	0.00212162	-1.6705	0.0948225
rs2918943	15	44179703	0.00075906	0.0005862	1.29488	0.195362	-4.9e-05	0.000794951	-0.0616819	0.950816
rs117093001	15	44199560	0.00180554	0.00126574	1.42647	0.153734	0.00195647	0.0017161	1.14007	0.254258
rs597705	15	44200808	-0.00315147	0.000750149	-4.20113	2.66e-05	-0.00136383	0.00101705	-1.34097	0.179932
rs481837	15	44218136	-0.00297732	0.00108724	-2.73842	0.00617386	-0.00204292	0.00147402	-1.38595	0.165764
rs8042714	15	44242458	-0.00291454	0.000754095	-3.86495	0.000111134	-0.00129899	0.00102231	-1.27064	0.203858
rs118186362	15	44245728	-0.0018913	0.00130892	-1.44493	0.148478	0.00201044	0.00177506	1.1326	0.257383
rs2929282	15	44245931	-0.00185979	0.0010435	-1.78226	0.0747072	-0.00272733	0.00141456	-1.92804	0.0538513
rs2929278	15	44250313	-0.000624865	0.000489054	-1.2777	0.201355	-0.00102252	0.000663077	-1.54208	0.123056
rs77962107	15	44260462	0.00191774	0.00130052	1.4746	0.140322	0.000769333	0.0017627	0.436452	0.662509
rs72716050	15	44262465	-0.000405244	0.000986558	-0.410765	0.681245	-0.000691263	0.0013364	-0.517257	0.604978
rs17582478	15	44271206	0.000395017	0.000599353	0.659073	0.509849	0.000940868	0.000812449	1.15806	0.246839
rs2412850	15	44278161	-0.00261848	0.00101792	-2.57237	0.0101008	-0.00174566	0.0013797	-1.26524	0.205786
rs74499991	15	44284006	-0.000231426	0.0012807	-0.180702	0.856602	-0.00106844	0.00173581	-0.615525	0.538208
rs76107285	15	44286489	-0.000281304	0.00106454	-0.26425	0.791587	-0.00164241	0.00144307	-1.13814	0.255063
rs8031749	15	44291711	-0.00254393	0.00106864	-2.38053	0.0172884	0.00141899	0.00144857	0.979579	0.327295
rs77207316	15	44299426	-0.00305166	0.00175493	-1.73891	0.0820513	0.00188024	0.00237835	0.790567	0.429197
rs76639963	15	44310844	-0.00108751	0.0011044	-0.984709	0.324768	-0.00261135	0.00149681	-1.74461	0.0810532
rs75848249	15	44312025	-0.00197108	0.00145794	-1.35196	0.176389	-0.00241728	0.00197694	-1.22274	0.221428
rs77077116	15	44324041	-0.000307841	0.00165188	-0.186358	0.852164	9.38e-05	0.00223907	0.0419141	0.966567
rs17504748	15	44326570	-0.000977347	0.00126926	-0.770014	0.441292	0.000966137	0.00172068	0.561485	0.574468
rs4923971	15	44328112	0.000954744	0.000530264	1.80051	0.0717819	-0.000142688	0.000718936	-0.19847	0.842677
rs12907002	15	44347500	-0.00141748	0.000901916	-1.57163	0.116038	-0.000124928	0.00122291	-0.102157	0.918632
rs10459588	15	44365946	-0.00282113	0.000955263	-2.95325	0.00314468	-0.00189074	0.001295	-1.46004	0.144281
rs12903579	15	44373887	0.000536216	0.000767788	0.698391	0.484934	0.00120952	0.00104102	1.16187	0.245291
rs17583428	15	44380224	0.000857711	0.00110809	0.774043	0.438906	0.000103132	0.00150234	0.0686476	0.94527
rs72716080	15	44384318	-0.00192004	0.00183064	-1.04884	0.294254	0.00519616	0.00248294	2.09274	0.0363728
rs112745543	15	44388947	-3.18e-06	0.00135433	-0.00234627	0.998128	0.000946946	0.00183499	0.516051	0.605819
rs2042741	15	44390286	-0.00276616	0.00101604	-2.72249	0.00647964	-0.00167421	0.00137732	-1.21556	0.224153
rs2623016	15	44401266	-0.000735549	0.000516589	-1.42386	0.154489	-0.000187763	0.000700211	-0.268152	0.788582
rs78656483	15	44401402	0.00036287	0.00133284	0.272253	0.785428	0.00156617	0.00180703	0.866714	0.386099
rs2615295	15	44412598	-0.00286408	0.0010164	-2.81788	0.00483443	-0.00188486	0.00137802	-1.3678	0.171376
rs2706486	15	44428982	-0.00219815	0.000923732	-2.37964	0.0173304	-0.00184985	0.00125255	-1.47687	0.139712
rs117584884	15	44445501	0.00233845	0.0013956	1.67558	0.0938213	-0.000704779	0.00189182	-0.372541	0.70949
rs76386935	15	44450406	0.000273457	0.00113412	0.241118	0.809464	-0.000456471	0.00153755	-0.296883	0.766556
rs116962999	15	44453448	-0.000719274	0.0013896	-0.517611	0.60473	0.00176006	0.00188335	0.934541	0.350026
rs12910886	15	44457653	-0.00188974	0.000837981	-2.25511	0.0241274	-0.00021693	0.0011362	-0.190926	0.848583
rs1365457	15	44460802	-0.00150135	0.00120961	-1.24119	0.214538	0.000196555	0.0016397	0.119872	0.904584
rs117833346	15	44462139	0.000768835	0.00154492	0.497652	0.61873	0.000724203	0.00209587	0.345539	0.72969
rs80219001	15	44468168	-3.07e-06	0.000934726	-0.00328246	0.997381	0.0025922	0.00126736	2.04536	0.0408202
rs34555378	15	44469907	0.000402799	0.000880784	0.457318	0.647443	0.000573505	0.00119637	0.479371	0.631675
rs2256928	15	44474906	-0.000260895	0.000609137	-0.428303	0.668431	0.000519913	0.000825817	0.629574	0.528974
rs73409809	15	44484893	-0.00251259	0.00106909	-2.35022	0.018763	-0.000362007	0.00144911	-0.249814	0.802731
rs79460791	15	44492719	-0.0036251	0.00178791	-2.02756	0.0426059	0.00131403	0.00242288	0.542344	0.587582
rs2615260	15	44505872	0.000544367	0.000466068	1.168	0.242808	9.71e-05	0.000631736	0.15373	0.877823
rs117965635	15	44506947	-0.0013745	0.00154708	-0.888448	0.3743	-9.55e-05	0.00209701	-0.0455188	0.963694
rs2957585	15	44515959	-0.000165065	0.000435985	-0.378603	0.704983	-0.00028834	0.000591067	-0.48783	0.625671
rs2663991	15	44517349	0.000856747	0.000876669	0.977275	0.328434	0.00161871	0.00118821	1.36231	0.1731
rs117638954	15	44529513	0.000376096	0.00123557	0.304392	0.76083	0.00158264	0.00167483	0.944955	0.344683
rs117916334	15	44542807	0.000653318	0.00163679	0.399146	0.689786	-0.00301082	0.00221835	-1.35723	0.174709
rs117446910	15	44543579	-0.00125782	0.00118337	-1.06292	0.287819	0.00173698	0.00160388	1.08299	0.278814
rs12914948	15	44551578	0.00090671	0.000442063	2.05109	0.0402594	-6.13e-05	0.00059914	-0.102297	0.918521
rs117220589	15	44556683	-0.000697001	0.00132019	-0.527955	0.597531	0.00171097	0.00178937	0.956188	0.338978
rs114359596	15	44570522	-0.00186064	0.00136465	-1.36345	0.172742	-0.00327635	0.00184978	-1.77122	0.0765257
rs80329526	15	44578980	-0.000388354	0.00121445	-0.319779	0.749136	0.00178477	0.00164668	1.08386	0.278428
rs8024461	15	44582886	2.55e-05	0.000426989	0.0598273	0.952293	0.000387897	0.000579006	0.669935	0.5029
rs2412864	15	44598642	0.000732465	0.000545519	1.3427	0.179372	0.00156011	0.000739542	2.10956	0.0348971
rs118098891	15	44599883	0.00385706	0.00124749	3.09186	0.00198923	6.18e-06	0.00169138	0.00365412	0.997084
rs11636363	15	44604615	-0.00248967	0.00128831	-1.93251	0.0532978	0.00119105	0.00174641	0.681998	0.49524
rs72717938	15	44623702	-0.00257228	0.00175461	-1.46601	0.142647	0.00255801	0.00237829	1.07557	0.282122
rs75286683	15	44633071	-0.00146838	0.00122011	-1.20348	0.228791	-0.002145	0.00165348	-1.29726	0.194541
rs75041033	15	44646753	-0.00230404	0.00120556	-1.91118	0.0559827	-0.00231142	0.00163447	-1.41417	0.157312
rs116908763	15	44720011	-0.00139341	0.00116698	-1.19402	0.23247	0.00207911	0.00158215	1.3141	0.188813
rs17586255	15	44728169	-0.000318976	0.00050276	-0.63445	0.525788	-0.000339571	0.00068188	-0.497993	0.61849
rs77515052	15	44733251	-0.00158341	0.00134409	-1.17806	0.238775	-0.00289484	0.00182179	-1.58901	0.11206
rs111381182	15	44750291	0.00240252	0.0014505	1.65634	0.0976537	-0.000568243	0.00196606	-0.289027	0.772561
rs2453274	15	44774202	0.000434182	0.00078741	0.551406	0.581356	-0.00156461	0.00106737	-1.46585	0.142689
rs117995353	15	44774343	0.000787576	0.00204658	0.384825	0.700368	-0.00371308	0.00277533	-1.33789	0.180934
rs7182974	15	44777942	0.00024585	0.000612943	0.401098	0.688348	-3.92e-05	0.000830871	-0.04712	0.962418
rs34327950	15	44778639	-0.000934881	0.0012622	-0.740677	0.45889	0.00182257	0.00171088	1.06528	0.28675
rs62024141	15	44812694	9.1e-05	0.00112092	0.0811904	0.935291	9.99e-05	0.00152006	0.0656956	0.94762
rs74405840	15	44820363	-0.0020862	0.000781083	-2.67091	0.00756495	-0.00157133	0.00105909	-1.48366	0.1379
rs2556560	15	44821843	0.000712315	0.000433457	1.64334	0.100314	0.000482282	0.000587796	0.820491	0.411937
rs10518981	15	44822191	-0.000436387	0.000612539	-0.712423	0.476203	0.000652533	0.000830434	0.785773	0.432001
rs28409610	15	44827024	-0.00252113	0.00132607	-1.9012	0.0572769	0.0004686	0.0017979	0.260638	0.794372
rs75825481	15	44830371	-0.00228344	0.0013752	-1.66045	0.0968257	-0.00399034	0.00186184	-2.14323	0.0320958
rs117610107	15	44831149	-0.00184773	0.00136203	-1.3566	0.174909	-0.00255605	0.00184659	-1.3842	0.166297
rs2303578	15	44849698	-0.00121377	0.00137569	-0.882296	0.377617	-0.00216449	0.00186581	-1.16008	0.246017
rs17515108	15	44856015	0.0011671	0.00185152	0.630349	0.528467	0.00195991	0.00251034	0.780734	0.43496
rs78531494	15	44862529	-0.00194907	0.00094812	-2.05572	0.0398108	-0.000999376	0.0012857	-0.777302	0.436981
rs118156341	15	44868503	0.00050747	0.00103954	0.48817	0.62543	0.00055471	0.00141012	0.393379	0.69404
rs12901672	15	44874929	-0.00182654	0.0015855	-1.15202	0.249312	-0.000575008	0.0021502	-0.267421	0.789145
rs78981449	15	44897546	-0.000414299	0.00133966	-0.309257	0.757126	0.00107381	0.00181592	0.591328	0.554301
rs17515359	15	44898642	0.000822405	0.00132929	0.618681	0.536127	0.00337658	0.00180197	1.87382	0.0609558
rs36014111	15	44900675	-0.00105428	0.000939695	-1.12193	0.261891	-0.000233954	0.00127407	-0.183627	0.854306
rs118054555	15	44905459	0.00110397	0.00151338	0.729472	0.465713	5.12e-05	0.0020523	0.0249256	0.980114
rs111347025	15	44907562	0.00147935	0.00190927	0.774827	0.438443	0.000496694	0.00258819	0.191908	0.847815
rs78183930	15	44918690	0.000146428	0.00194735	0.0751933	0.940061	-0.00434808	0.00263955	-1.64728	0.0995012
rs114706749	15	44919045	0.00168796	0.00120327	1.40281	0.160675	0.00163283	0.00163126	1.00096	0.316848
rs117240748	15	44924356	0.00105783	0.00145859	0.725242	0.468304	-0.000822117	0.00197787	-0.415657	0.677661
rs79708848	15	44925740	-0.00168151	0.00149624	-1.12383	0.261086	-0.0029054	0.0020282	-1.4325	0.152001
rs75231500	15	44934255	-0.00113502	0.00116128	-0.977387	0.328378	0.00177827	0.0015742	1.12963	0.258632
rs3759871	15	44943757	0.000325469	0.000430877	0.755363	0.450032	0.000243668	0.000584089	0.417176	0.67655
rs77697105	15	44944037	0.000131986	0.00164734	0.0801205	0.936141	-0.00498776	0.00223296	-2.2337	0.0255037
rs7165146	15	44951174	0.000275452	0.000427642	0.644119	0.519499	0.000304481	0.000579691	0.525247	0.599412
rs17515639	15	44958036	0.000623251	0.00164784	0.378222	0.705266	0.000757825	0.00223409	0.33921	0.734452
rs143691336	15	44962188	0.000237383	0.00165723	0.143241	0.8861	-0.00483677	0.00224623	-2.15328	0.0312973
rs117096146	15	44962684	0.00384713	0.00125655	3.06165	0.00220144	0.000675783	0.0017035	0.396703	0.691587
rs76665052	15	44968772	0.00453121	0.00180988	2.5036	0.0122943	0.000499519	0.00245333	0.203609	0.838659
rs77506401	15	44969737	-0.00134205	0.000794294	-1.68962	0.0911022	-0.00106102	0.00107689	-0.985265	0.324495
rs75308737	15	44975041	0.000801826	0.00119253	0.672371	0.501348	0.000408731	0.00161699	0.252773	0.800444
rs4099	15	44988610	-0.000425227	0.000688416	-0.617688	0.536781	-0.00121214	0.000933161	-1.29896	0.193958
rs16966334	15	45003114	-0.000365847	0.00140356	-0.260656	0.794358	-0.000455843	0.00190223	-0.239636	0.810613
rs144867549	15	45006491	0.000450199	0.00147845	0.304508	0.760741	0.00113543	0.00200365	0.566681	0.570931
rs117487508	15	45008790	0.000473175	0.00173821	0.27222	0.785453	0.00324335	0.00235748	1.37577	0.168895
rs7496437	15	45017074	0.00103599	0.00102827	1.00751	0.313692	0.000810929	0.00139391	0.581766	0.560725
rs17588263	15	45021705	-0.00151928	0.00122495	-1.24028	0.214871	0.000789532	0.00166036	0.475518	0.634418
rs3759878	15	45028587	0.00147734	0.0010285	1.4364	0.150889	0.00074089	0.0013948	0.53118	0.595294
rs11630375	15	45029647	-0.00235167	0.00126872	-1.85358	0.0638005	0.00175345	0.00171966	1.01965	0.307894
rs2444004	15	45040512	-0.000359236	0.0004411	-0.814408	0.415412	-7.59e-05	0.000597733	-0.127013	0.89893
rs74745222	15	45042429	-0.000248057	0.00166493	-0.148989	0.881562	-0.0022106	0.00225643	-0.979689	0.327241
rs2470911	15	45047134	0.000676646	0.000471923	1.43381	0.151629	0.00119767	0.000639767	1.87204	0.0612023
rs17588988	15	45047402	-0.00213106	0.000872109	-2.44357	0.0145432	-0.000728749	0.00118213	-0.616473	0.537583
rs3759880	15	45048651	-0.00116052	0.000665118	-1.74484	0.0810142	0.000158282	0.000901704	0.175536	0.860658
rs74535971	15	45048774	0.000812874	0.00102454	0.793401	0.427545	-0.00139751	0.00138883	-1.00625	0.314296
rs115604575	15	45048925	-0.000990359	0.00157714	-0.627947	0.530039	0.00143627	0.00213861	0.671587	0.501847
rs3110183	15	45057437	0.000435289	0.00042878	1.01518	0.310021	0.000345896	0.000581437	0.594898	0.551912
rs2412919	15	45061448	-0.00118238	0.000668317	-1.76919	0.0768632	-0.000113013	0.000906069	-0.124729	0.900738
rs117671213	15	45062010	-0.00140265	0.0016036	-0.874687	0.381745	-0.00197611	0.00217339	-0.909229	0.36323
rs7175483	15	45068394	-0.000614752	0.000683877	-0.898922	0.368695	-9.99e-05	0.000927063	-0.107775	0.914175
rs80327443	15	45074141	0.00117962	0.00118626	0.994408	0.320025	-0.00225561	0.00160791	-1.40282	0.160671
rs1720726	15	45076085	-0.000638627	0.000683757	-0.933996	0.350306	-3.32e-05	0.000926804	-0.0358451	0.971406
rs28644367	15	45079636	-0.00236528	0.00125369	-1.88665	0.0592079	0.00112731	0.00169992	0.663155	0.507232
rs79402312	15	45082461	0.000618619	0.00132858	0.465625	0.641484	0.0029602	0.00180026	1.64432	0.100112
rs11852254	15	45083843	-0.000106179	0.000629371	-0.168706	0.866028	0.00101505	0.000853211	1.18968	0.234172
rs77308214	15	45085467	0.00155132	0.00120022	1.29253	0.196173	-0.00165091	0.00162683	-1.0148	0.3102
rs62025998	15	45090343	-0.00148326	0.00088929	-1.66792	0.0953336	-0.000241466	0.00120625	-0.200179	0.841341
rs117933788	15	45091906	-0.00130134	0.000769129	-1.69197	0.0906525	-0.000297271	0.00104285	-0.285056	0.775602
rs62026000	15	45092057	-0.000962566	0.000727359	-1.32337	0.185713	0.000344877	0.000985945	0.349794	0.726494
rs2443978	15	45094624	-0.00176191	0.00129467	-1.3609	0.173547	-0.000437376	0.00175578	-0.249107	0.803278
rs10152765	15	45095136	-0.00267503	0.00175565	-1.52367	0.127593	-0.00899335	0.00238044	-3.77803	0.000158105
rs10152725	15	45095196	-0.000192939	0.000442008	-0.436506	0.66247	-3.36e-06	0.000599466	-0.00561121	0.995523
rs4775957	15	45095781	0.000302326	0.000492651	0.613671	0.539433	-0.000545702	0.000667745	-0.817231	0.413797
rs17518970	15	45095902	0.000367856	0.000483973	0.760075	0.44721	-0.00169139	0.000656185	-2.57761	0.00994899
rs16952664	15	45096539	0.00157377	0.000854238	1.84231	0.0654307	5.28e-05	0.00115792	0.0455804	0.963645
rs11070435	15	45097933	0.00572884	0.00145257	3.94393	8.02e-05	0.00310435	0.00196968	1.57607	0.115011
rs16952679	15	45099142	0.000372319	0.000498163	0.747383	0.454833	-0.000401755	0.000675429	-0.594814	0.551968
rs17591323	15	45100313	-0.0020996	0.00111363	-1.88537	0.0593805	-0.000450061	0.00150977	-0.2981	0.765627
rs72720062	15	45102619	0.000233751	0.00057228	0.408455	0.68294	-0.000802048	0.00077585	-1.03377	0.301246
rs73404662	15	45103396	0.00218349	0.000911877	2.3945	0.0166434	0.000126436	0.00123716	0.102198	0.918599
rs79196828	15	45104132	-0.00126239	0.00111824	-1.1289	0.25894	-0.000647678	0.00151606	-0.427212	0.669226
rs2468055	15	45123603	0.000717976	0.00050008	1.43572	0.151082	-0.000424308	0.000677851	-0.625961	0.531341
rs76739818	15	45128504	-0.00217806	0.00106311	-2.04875	0.040487	0.000829571	0.00144141	0.575527	0.564935
rs2412949	15	45128790	3.28e-05	0.000529971	0.0619004	0.950642	0.000106073	0.000718444	0.147643	0.882624
rs8026050	15	45142419	0.0011836	0.000901197	1.31336	0.189061	-8.27e-05	0.00122184	-0.0676975	0.946027
rs735480	15	45152371	-4.47e-05	0.000678552	-0.065913	0.947447	0.000282656	0.000919978	0.307242	0.758659
rs4775078	15	45165400	-0.00173126	0.000966222	-1.79178	0.0731691	0.000355384	0.00130985	0.271317	0.786147
rs11630414	15	45175813	-0.0010143	0.00167618	-0.605125	0.545097	0.00293922	0.00227229	1.29351	0.195837
rs79488873	15	45198821	0.0011954	0.000903992	1.32236	0.186051	6.4e-05	0.00122622	0.0521769	0.958388
rs950475	15	45202919	0.000885988	0.00081215	1.09092	0.27531	0.00111188	0.00110161	1.00932	0.312821
rs11636558	15	45206802	-0.00025919	0.000703277	-0.368547	0.712466	0.000797352	0.000953901	0.835885	0.40322
rs57445340	15	45216857	-0.00123987	0.00166551	-0.744435	0.456614	0.00278361	0.00225776	1.23291	0.21761
rs13379531	15	45225352	5.44e-05	0.000656829	0.0828914	0.933938	1.65e-05	0.000890703	0.0185597	0.985192
rs11638723	15	45249121	-0.000816905	0.00164272	-0.497287	0.618987	0.00229297	0.00222692	1.02966	0.303171
rs11633942	15	45250515	0.0022915	0.000602113	3.80577	0.000141391	-0.000968637	0.000815892	-1.18721	0.235145
rs11632347	15	45256459	-0.000777072	0.000656665	-1.18336	0.236667	0.00101772	0.000890277	1.14315	0.252976
rs34461282	15	45264173	-0.000790671	0.000697532	-1.13353	0.256994	0.000831796	0.000945965	0.879309	0.379234
rs117344160	15	45274540	0.00146812	0.000977266	1.50227	0.133029	-0.00209883	0.00132489	-1.58415	0.11316
rs28629183	15	45316615	-0.00571563	0.00180976	-3.15822	0.0015875	-0.00380156	0.00245186	-1.55048	0.121027
rs11070439	15	45318572	-0.000980465	0.000645291	-1.51941	0.128659	0.000601485	0.000875773	0.686805	0.492206
rs72722075	15	45323474	-0.000265594	0.000644738	-0.411941	0.680383	-0.00106773	0.000874099	-1.22152	0.221889
rs10518960	15	45334829	-0.00020343	0.00132547	-0.153477	0.878022	0.00147407	0.00179702	0.820287	0.412053
rs35426906	15	45352034	-0.000873119	0.000773995	-1.12807	0.259292	0.00131634	0.00104928	1.25451	0.209656
rs2854439	15	45358846	-0.00114511	0.000647629	-1.76816	0.0770345	0.000419312	0.000878133	0.477504	0.633004
rs118125356	15	45363112	-0.00301033	0.000752979	-3.9979	6.39e-05	0.000827391	0.00102073	0.81059	0.417602
rs930337	15	45364534	-0.0022887	0.000709649	-3.22512	0.00125935	0.000886918	0.000962052	0.921902	0.35658
rs76283634	15	45365724	6.37e-05	0.000541132	0.117788	0.906236	-0.000667167	0.00073359	-0.909455	0.363111
rs7183046	15	45379702	0.00470146	0.00172478	2.72584	0.00641425	-0.00158121	0.00233861	-0.676132	0.498957
rs2554451	15	45388382	0.00342072	0.000808027	4.23342	2.3e-05	-0.00159627	0.00109599	-1.45647	0.145265
rs269868	15	45392075	0.0033821	0.000795121	4.25356	2.1e-05	-0.00208613	0.00107798	-1.93521	0.0529649
rs953733	15	45393667	0.00381187	0.000813799	4.68405	2.81e-06	-0.00189144	0.00110339	-1.7142	0.0864927
rs269866	15	45394406	-0.000167504	0.000447779	-0.374077	0.708347	-0.000390997	0.000607528	-0.643588	0.519843
rs73406334	15	45397889	0.00392827	0.000818897	4.79702	1.61e-06	-0.0019497	0.00111007	-1.75638	0.0790239
rs57659670	15	45398438	0.00401899	0.000806895	4.9808	6.34e-07	-0.00185963	0.0010941	-1.69969	0.0891908
rs269861	15	45400164	0.00583635	0.00126209	4.62437	3.76e-06	-0.00384659	0.00171062	-2.24865	0.0245356
rs72724247	15	45402429	-0.00313001	0.00134027	-2.33536	0.0195251	-0.00158348	0.0018172	-0.871388	0.383543
rs2001616	15	45404066	0.00370146	0.000727323	5.08915	3.6e-07	-0.00219534	0.0009864	-2.22561	0.0260414
rs2576091	15	45408691	0.0040579	0.000792086	5.12306	3.01e-07	-0.00216412	0.0010739	-2.01519	0.0438857
rs17594910	15	45413541	0.00173942	0.000800059	2.17411	0.0296975	0.00055506	0.00108433	0.511894	0.608725
rs2470667	15	45415645	0.00424793	0.00125049	3.39702	0.000681331	-0.00135854	0.00169561	-0.801211	0.42301
rs117604403	15	45420166	-0.00365606	0.00105758	-3.45699	0.000546328	0.000850967	0.00143372	0.593538	0.552822
rs1365242	15	45420718	0.00350375	0.000427108	8.20343	2.35e-16	-0.0012369	0.000579116	-2.13584	0.0326932
rs17595239	15	45423889	-0.000493667	0.000565837	-0.872454	0.382961	-0.000235996	0.000767108	-0.307643	0.758354
rs1648282	15	45425864	0.00185572	0.000432579	4.28989	1.79e-05	-0.000334482	0.000586397	-0.570402	0.568406
rs76275337	15	45427035	0.00524266	0.000638724	8.20802	2.26e-16	-0.000179901	0.000865732	-0.207802	0.835384
rs72724253	15	45428712	-0.00294838	0.000659725	-4.4691	7.86e-06	0.00120076	0.000894234	1.34278	0.179346
rs2271435	15	45431806	0.00660469	0.0015289	4.3199	1.56e-05	-0.000716596	0.00207277	-0.345718	0.729555
rs2292464	15	45434493	0.000979639	0.000431626	2.26965	0.0232296	-0.000781643	0.000585333	-1.33538	0.181752
rs72724255	15	45436097	-0.004529	0.00122753	-3.68952	0.000224719	-0.000558503	0.00166317	-0.335806	0.737018
rs77233266	15	45437272	-0.00339452	0.00147211	-2.30589	0.0211176	0.00184425	0.00199642	0.923782	0.355601
rs1648305	15	45438537	-0.000689423	0.000488139	-1.41235	0.157848	-0.000548556	0.000661671	-0.829047	0.407079
rs1706803	15	45442687	0.00342459	0.00051165	6.69324	2.19e-11	-0.00100752	0.000693623	-1.45254	0.146352
rs16939752	15	45444133	0.00380308	0.000672856	5.65215	1.59e-08	-0.00105713	0.000912739	-1.1582	0.246785
rs1648303	15	45445692	0.00186793	0.000430315	4.34084	1.42e-05	-0.00109559	0.000583744	-1.87684	0.0605411
rs2458236	15	45446156	0.000187734	0.000458154	0.409762	0.681981	-0.000756983	0.000621201	-1.21858	0.223005
rs79984579	15	45447350	-0.00445861	0.00117412	-3.79742	0.000146238	-0.00368226	0.00159149	-2.31372	0.0206838
rs3784584	15	45453032	0.0039674	0.000674208	5.88453	4e-09	-0.00100426	0.000914099	-1.09863	0.27193
rs75129862	15	45454854	0.00138556	0.00181483	0.763465	0.445187	-0.00266222	0.00245979	-1.08229	0.279122
rs2292467	15	45457458	4.4e-05	0.000462782	0.0950359	0.924286	-0.000760495	0.000627102	-1.21271	0.225241
rs1648306	15	45468626	0.00422857	0.000669392	6.31704	2.67e-10	-0.000957592	0.000907495	-1.0552	0.291333
rs72724265	15	45474229	-0.00614197	0.0019062	-3.2221	0.00127269	0.00190894	0.00258506	0.73845	0.460242
rs17614921	15	45483721	-0.00366709	0.0013249	-2.76781	0.00564371	0.00042468	0.00179649	0.236395	0.813126
rs7181168	15	45488753	0.00356762	0.0021332	1.67242	0.0944425	0.00174637	0.00289169	0.603927	0.545893
rs80131405	15	45491082	0.00851628	0.000962817	8.84517	9.19e-19	0.000489254	0.00130557	0.374744	0.707851
rs62026667	15	45491136	-0.00582346	0.000721821	-8.06773	7.19e-16	-0.000846036	0.000978378	-0.864733	0.387186
rs12438970	15	45495955	0.00864105	0.000959267	9.00798	2.11e-19	0.000740576	0.0013004	0.5695	0.569017
rs765787	15	45500047	-0.00397657	0.000587681	-6.76654	1.32e-11	-0.00103218	0.000796541	-1.29582	0.195037
rs78810182	15	45501185	-0.00474277	0.00158293	-2.9962	0.00273392	-0.00242701	0.00214591	-1.13099	0.258058
rs16940897	15	45523248	0.00379313	0.000778336	4.87338	1.1e-06	-0.00120232	0.00105545	-1.13916	0.254639
rs74465103	15	45526313	-0.0030155	0.00210957	-1.42943	0.15288	0.00163813	0.00286134	0.572503	0.566981
rs12903149	15	45539076	0.00169593	0.000465679	3.64183	0.000270748	-0.000747135	0.000631242	-1.18359	0.236575
rs61637002	15	45545478	0.0080652	0.00044525	18.1139	2.71e-73	-0.00132851	0.000604017	-2.19946	0.027846
rs11854325	15	45548959	0.00841654	0.000454076	18.5355	1.18e-76	-0.00138515	0.000616257	-2.24769	0.0245967
rs1060896	15	45554267	0.0084013	0.00045328	18.5345	1.2e-76	-0.00143008	0.000614859	-2.32587	0.020026
rs17222078	15	45567568	0.00115221	0.000781107	1.4751	0.140188	0.000604005	0.0010589	0.570409	0.568401
rs61300393	15	45569277	0.00534967	0.000677739	7.8934	2.95e-15	-0.000369878	0.000918855	-0.402543	0.687285
rs2687512	15	45581495	0.00906024	0.000511206	17.7233	3.01e-70	-0.000864654	0.000693362	-1.24705	0.212382
rs1719241	15	45593324	0.00930188	0.000519819	17.8945	1.42e-71	-0.000619928	0.00070449	-0.879966	0.378878
rs72709076	15	45597473	-0.00296253	0.00142321	-2.08159	0.0373812	0.00218988	0.0019301	1.13459	0.256547
rs72709077	15	45599909	-0.0060177	0.00188112	-3.19899	0.00137925	0.0022213	0.00255141	0.870615	0.383965
rs28605275	15	45603008	-0.00424924	0.00128546	-3.30562	0.000947762	0.000560082	0.00174252	0.32142	0.747892
rs62025161	15	45608841	-0.00556773	0.00129928	-4.28525	1.83e-05	-0.00385905	0.00176139	-2.19091	0.0284588
rs12910764	15	45609360	0.00885884	0.000450332	19.6718	4.26e-86	-0.00130731	0.000610756	-2.14048	0.032317
rs1719247	15	45620985	0.0106988	0.000501798	21.321	8.66e-101	-0.000905292	0.000681054	-1.32925	0.183766
rs76043782	15	45625234	0.00520886	0.0011748	4.43381	9.26e-06	0.000274714	0.00159249	0.172506	0.86304
rs7167900	15	45639471	0.0110645	0.000489032	22.6254	3.03e-113	-0.00107751	0.000663696	-1.6235	0.104484
rs2453533	15	45641225	0.0106404	0.000441328	24.1099	2.61e-128	-0.00147109	0.000598908	-2.45629	0.0140384
rs4774578	15	45646051	0.0110844	0.000488757	22.6789	9.03e-114	-0.000917087	0.000663162	-1.3829	0.166696
rs1145090	15	45650286	-0.00345076	0.000896326	-3.84989	0.000118193	0.00304461	0.00121514	2.50557	0.012226
rs62025168	15	45652278	-0.00641209	0.000545724	-11.7497	7.2e-32	2.55e-05	0.000740155	0.0344442	0.972523
rs1145086	15	45654327	0.0107748	0.000441573	24.401	2.24e-131	-0.00146133	0.00059923	-2.43867	0.0147419
rs17618783	15	45655097	-0.00418328	0.00187488	-2.23123	0.0256669	0.00274543	0.00254155	1.08022	0.280046
rs1288775	15	45661678	0.0111546	0.00049046	22.7431	2.1e-114	-0.000957765	0.000665714	-1.4387	0.150236
rs117944909	15	45667700	-0.00421855	0.00209849	-2.01028	0.0444026	0.00436605	0.00284491	1.53469	0.124862
rs78432097	15	45690850	0.00344617	0.00201863	1.70719	0.0877883	0.00110958	0.00273629	0.405507	0.685105
rs76722307	15	45693281	0.00744799	0.00139397	5.34299	9.15e-08	-1.52e-05	0.00189092	-0.00802589	0.993596
rs147996419	15	45695448	-0.00638429	0.00170539	-3.74358	0.000181447	0.00301057	0.00231143	1.30247	0.192756
rs1153849	15	45695695	0.0110586	0.00048925	22.6031	5.02e-113	-0.000988007	0.000663964	-1.48804	0.136741
rs3737267	15	45702799	0.0125929	0.000821454	15.33	5.05e-53	-0.00166317	0.00111386	-1.49316	0.135397
rs56222592	15	45706328	-0.00562386	0.00123748	-4.54462	5.51e-06	0.000190762	0.00167805	0.113681	0.909491
rs12440038	15	45706739	0.0110778	0.000489314	22.6395	2.2e-113	-0.00103421	0.000663839	-1.55792	0.119254
rs1974981	15	45729123	0.0107604	0.000493717	21.7946	3.15e-105	-0.0012796	0.00067008	-1.90963	0.056182
rs75475518	15	45738897	-0.000455582	0.00136038	-0.334895	0.737705	-5.87e-05	0.00184434	-0.0318342	0.974604
rs9806724	15	45740212	0.00412383	0.00058728	7.02192	2.19e-12	-0.00107525	0.000796112	-1.35062	0.176817
rs17537244	15	45742278	0.00170061	0.000623943	2.72558	0.00641916	-0.000753084	0.00084585	-0.890329	0.37329
rs117029476	15	45750702	-0.0054201	0.00124685	-4.34702	1.38e-05	-0.00194648	0.00169043	-1.15147	0.249541
rs12592862	15	45759341	0.00968619	0.00105745	9.15997	5.22e-20	-0.0037516	0.00143456	-2.61516	0.00891914
rs117077696	15	45760112	-0.00558143	0.00156891	-3.55752	0.000374426	-0.000364932	0.00212724	-0.171552	0.86379
rs55756435	15	45767543	0.00705581	0.001091	6.46729	9.99e-11	-0.000699739	0.00147974	-0.472881	0.636299
rs78321181	15	45768761	-0.0017302	0.00134559	-1.28583	0.198502	0.00156701	0.00182365	0.859273	0.390191
rs75057066	15	45768855	-0.00249195	0.000999424	-2.49338	0.0126538	-0.00104813	0.00135468	-0.773712	0.439102
rs2433618	15	45769358	-0.0028742	0.000902438	-3.18493	0.00144805	0.00281693	0.00122364	2.3021	0.0213303
rs78382605	15	45772263	-0.00159635	0.00141469	-1.12841	0.259148	0.002995	0.00191786	1.56164	0.118374
rs1153829	15	45777344	-0.000501302	0.000521939	-0.960459	0.336825	-0.000321372	0.000707541	-0.45421	0.649678
rs2453531	15	45779810	0.00218526	0.000459079	4.76009	1.94e-06	4.36e-05	0.000622406	0.0701028	0.944112
rs35268622	15	45797684	-0.00455658	0.00095372	-4.77769	1.77e-06	0.000386652	0.00129291	0.299055	0.764898
rs116942509	15	45829335	-0.0027909	0.00214575	-1.30066	0.193375	0.00472243	0.00290786	1.62402	0.104372
rs62025216	15	45832357	-0.00529179	0.00167545	-3.15842	0.00158643	-0.00414494	0.00227188	-1.82445	0.0680848
rs72711296	15	45839499	-0.0042389	0.0016932	-2.50349	0.0122979	0.00568712	0.00229468	2.47839	0.0131981
rs8042811	15	45847921	0.00241382	0.000659818	3.65831	0.000253928	-0.000884302	0.000894523	-0.988573	0.322873
rs8043258	15	45857309	-0.00599666	0.000429609	-13.9584	2.89e-44	0.000860256	0.000582568	1.47666	0.139767
rs77055952	15	45858905	0.00508502	0.000972338	5.22968	1.7e-07	-0.000350269	0.00131797	-0.265763	0.790422
rs72711302	15	45860964	0.00249572	0.000936931	2.66372	0.00772857	-0.000857719	0.00127025	-0.675235	0.499527
rs61209164	15	45877552	0.00162702	0.000642024	2.5342	0.011271	-0.00100504	0.000870539	-1.15451	0.248293
rs79663035	15	45885714	-0.00228665	0.00101365	-2.25585	0.0240809	-0.0013348	0.0013735	-0.971824	0.331139
rs117404657	15	45888810	-0.000682178	0.00139257	-0.48987	0.624226	-0.000446576	0.00188776	-0.236564	0.812996
rs62025224	15	45897428	-0.00437657	0.00161472	-2.71042	0.0067202	-0.00285558	0.00218992	-1.30396	0.192247
rs12909221	15	45902779	-0.00486183	0.000431472	-11.268	1.91e-29	0.00115943	0.000585084	1.98165	0.0475189
rs28664009	15	45905414	-0.00431629	0.00122629	-3.51979	0.000431955	0.000193717	0.00166292	0.116492	0.907263
rs117206063	15	45911382	0.0067246	0.00147104	4.57132	4.85e-06	-0.00128951	0.00199663	-0.645845	0.51838
rs8040706	15	45926683	0.000656003	0.000747683	0.877381	0.380281	-0.000309658	0.00101328	-0.305599	0.75991
rs72713193	15	45931635	0.00375241	0.00164226	2.28491	0.0223189	-0.000310263	0.00222717	-0.139308	0.889207
rs35707605	15	45931807	-0.0044043	0.00084806	-5.19338	2.07e-07	-0.000479139	0.00114968	-0.41676	0.676854
rs594516	15	45935393	0.000999523	0.000791932	1.26213	0.206902	-1.57e-05	0.00107343	-0.0146267	0.98833
rs1816804	15	45935755	0.00598872	0.000578621	10.35	4.23e-25	-0.000510752	0.000784336	-0.651191	0.514924
rs55913172	15	45936632	0.000690875	0.000677641	1.01953	0.307952	-0.000851131	0.000918586	-0.926566	0.354153
rs74244958	15	45939083	0.00102198	0.000805562	1.26866	0.204564	0.000241623	0.00109103	0.221465	0.824731
rs682805	15	45945513	0.00381247	0.000444065	8.58538	9.1e-18	-0.000790281	0.000602072	-1.3126	0.189318
rs117110835	15	45945654	0.00958593	0.00110475	8.67705	4.08e-18	-0.0044043	0.00149782	-2.94046	0.00327745
rs11632553	15	45946617	0.000933508	0.000541367	1.72435	0.0846451	-0.000860409	0.000734	-1.17222	0.24111
rs11637833	15	45946631	-0.00360203	0.00116003	-3.10513	0.00190216	0.0024587	0.00157255	1.56351	0.117934
rs663992	15	45950259	-0.00373384	0.000455748	-8.19277	2.56e-16	0.001738	0.000617869	2.81289	0.00491013
rs677413	15	45950915	-0.00122288	0.000428365	-2.85477	0.00430706	0.000539365	0.000580695	0.928826	0.35298
rs16946633	15	45951064	5.02e-05	0.000626361	0.0801563	0.936113	-0.00156932	0.000849419	-1.84752	0.0646725
rs16946635	15	45951471	0.0027939	0.000478043	5.84446	5.09e-09	-0.00154295	0.000648217	-2.3803	0.017299
rs8037147	15	45952462	-0.000888067	0.000666852	-1.33173	0.18295	0.000424092	0.00090395	0.469154	0.63896
rs62008300	15	45952533	-0.000691365	0.00075901	-0.910877	0.362361	0.00112597	0.00102869	1.09457	0.273706
rs117646141	15	45953561	0.000420354	0.00170364	0.246739	0.80511	-0.00106009	0.00230856	-0.4592	0.646091
rs76172688	15	45954806	0.00111067	0.000654691	1.69648	0.0897958	-0.00132691	0.000887573	-1.49499	0.134919
rs74617234	15	45958849	0.00343532	0.000818006	4.19962	2.67e-05	-0.000592555	0.00110961	-0.534022	0.593326
rs11637483	15	45960897	-0.000581827	0.000880707	-0.660636	0.508846	-0.000380594	0.00119382	-0.318803	0.749876
rs1044032	15	45968435	0.00010165	0.000534633	0.19013	0.849207	0.00114357	0.00072475	1.57788	0.114594
rs2733251	15	45972192	-0.00292911	0.00104954	-2.79084	0.00525747	0.00225696	0.00142325	1.58577	0.112792
rs78087432	15	45973077	-0.00380375	0.00146507	-2.59629	0.00942418	-0.0030774	0.00198619	-1.5494	0.121287
rs75777166	15	45978846	-0.000591357	0.000614434	-0.962441	0.335829	0.00154899	0.000833099	1.85931	0.0629835
rs2304897	15	45981117	0.00153643	0.000508275	3.02283	0.00250442	-0.000689468	0.000688978	-1.00071	0.316967
rs10643	15	45981317	-0.000545337	0.00061848	-0.881737	0.37792	0.000647529	0.000838329	0.772404	0.439876
rs7161844	15	45983895	-0.00177208	0.00042796	-4.14076	3.46e-05	0.00126303	0.000580254	2.17669	0.0295044
rs72715101	15	45984246	-0.000275129	0.000634522	-0.4336	0.664579	0.000375851	0.000860167	0.436952	0.662147
rs117625045	15	45984284	0.00240255	0.0013955	1.72164	0.0851349	-0.000524278	0.00189046	-0.277328	0.781528
rs12594515	15	45985071	-0.00165849	0.00042651	-3.88851	0.000100882	0.000880142	0.000578209	1.52219	0.127963
rs12899440	15	46005054	-0.00296977	0.000753594	-3.94081	8.12e-05	-0.00249272	0.00102174	-2.43967	0.0147012
rs117098090	15	46005899	-0.00104853	0.00176019	-0.595692	0.551382	-0.00416189	0.00238886	-1.7422	0.081474
rs62006185	15	46009970	-0.00315216	0.0011132	-2.83161	0.00463172	0.00185603	0.00151025	1.22896	0.219088
rs76563152	15	46011917	0.000886224	0.00118773	0.746148	0.455579	-5.84e-05	0.0016102	-0.0362611	0.971074
rs2458585	15	46014444	-0.000673786	0.00047239	-1.42634	0.153773	-0.000143148	0.000640419	-0.223522	0.82313
rs17629618	15	46017467	-0.00159256	0.000775316	-2.05408	0.0399693	-0.0011369	0.00105123	-1.0815	0.279478
rs10152945	15	46018359	0.00259831	0.000863703	3.00833	0.00262707	0.000577841	0.00117086	0.493516	0.621648
rs56747825	15	46019217	0.00251214	0.000781869	3.21299	0.00131373	-0.000405635	0.00105986	-0.382725	0.701924
rs12148892	15	46020145	0.0016996	0.000621854	2.73311	0.00627426	-0.000130768	0.00084323	-0.155079	0.876759
rs73424300	15	46024288	0.00418919	0.000966261	4.33547	1.45e-05	-0.00112851	0.00130958	-0.861736	0.388834
rs1915190	15	46025428	0.000941218	0.000645831	1.45738	0.145014	-0.000275124	0.000875309	-0.314316	0.753281
rs75670585	15	46029353	0.00213004	0.00139923	1.52229	0.127937	-0.000331166	0.00189706	-0.174568	0.861419
rs620445	15	46031054	0.000473533	0.000706687	0.670075	0.502811	0.000487126	0.00095794	0.508514	0.611093
rs4774709	15	46038977	-0.00130197	0.000746852	-1.74327	0.0812873	0.00036807	0.00101242	0.363553	0.716192
rs11857175	15	46058456	0.00109668	0.000939458	1.16735	0.243069	0.00014751	0.00127371	0.115812	0.907802
rs77365230	15	46064109	-0.000734816	0.00120432	-0.610149	0.541763	-0.000812318	0.00163275	-0.497516	0.618826
rs55890921	15	46064365	0.001406	0.000997359	1.40972	0.158623	0.000697045	0.00135218	0.515498	0.606205
rs78536941	15	46072879	0.000657113	0.00135559	0.484743	0.627859	-0.00151688	0.00183696	-0.825758	0.408942
rs884305	15	46075314	0.00125294	0.000427587	2.93027	0.00338695	-0.000439277	0.000579763	-0.757684	0.448641
rs12900165	15	46078851	0.00219248	0.000770436	2.84577	0.0044307	-0.000183909	0.00104488	-0.17601	0.860286
rs72719021	15	46081611	0.00824381	0.00159591	5.16559	2.4e-07	-0.000720448	0.00216482	-0.332798	0.739287
rs189444210	15	46085186	-0.00429244	0.00153613	-2.79433	0.00520105	-0.000350955	0.00208272	-0.168508	0.866184
rs2460632	15	46095961	0.00056214	0.000443669	1.26703	0.205147	-0.000275532	0.000601474	-0.458094	0.646885
rs35287573	15	46097445	-0.00374509	0.00130244	-2.87543	0.00403505	-0.00101173	0.00176527	-0.573131	0.566556
rs62006238	15	46098409	-0.00297884	0.000789207	-3.77448	0.000160373	-0.000334464	0.00106979	-0.312646	0.75455
rs77363673	15	46101036	-0.00214877	0.00119255	-1.80183	0.0715732	-0.00130558	0.00161677	-0.807524	0.419366
rs17556249	15	46119716	0.00237201	0.000988305	2.40008	0.016392	0.000769043	0.00133974	0.574023	0.565953
rs2460640	15	46125106	-0.000687501	0.000470601	-1.4609	0.144044	-0.000205363	0.000638157	-0.321806	0.7476
rs11638436	15	46126948	-0.00133949	0.000430444	-3.11188	0.00185918	0.000102835	0.000583451	0.176253	0.860095
rs7177319	15	46132232	-0.00195954	0.00104519	-1.87483	0.0608176	0.00133194	0.00141699	0.939976	0.34723
rs17556833	15	46132404	0.00223868	0.0011418	1.96066	0.0499199	0.000352706	0.00154807	0.227836	0.819774
rs75538961	15	46132819	0.00318136	0.00112357	2.83148	0.00463366	0.000982975	0.00152351	0.645203	0.518796
rs34876148	15	46132930	0.00272625	0.000890192	3.06254	0.00219488	0.000238496	0.00120735	0.197537	0.843408
rs13379495	15	46133052	0.000850389	0.000964365	0.881812	0.377879	-0.000904829	0.00130723	-0.69217	0.488831
rs55831227	15	46135837	0.000976287	0.000496945	1.96458	0.0494639	-0.000591255	0.000673737	-0.877575	0.380175
rs17637724	15	46141171	0.000635762	0.000684109	0.929329	0.352719	-0.0003294	0.000926082	-0.355692	0.722071
rs117288144	15	46142018	-0.00424986	0.00158978	-2.67324	0.0075127	-0.000242061	0.0021546	-0.112346	0.910549
rs17637808	15	46145789	0.00100368	0.000495895	2.02398	0.042973	-0.000578799	0.000672205	-0.861044	0.389214
rs74498500	15	46149477	-0.000125273	0.00148672	-0.0842612	0.932849	0.00128217	0.00201625	0.635915	0.524832
Affx-11601655	15	46151679	0.00116063	0.000774697	1.49817	0.13409	-0.00110512	0.0010499	-1.05259	0.292529
rs117437423	15	46154336	-0.00233452	0.00131669	-1.77303	0.0762255	4.39e-05	0.00178459	0.0246258	0.980353
rs1918514	15	46160652	-0.000386985	0.00166007	-0.233113	0.815674	0.000337765	0.00225054	0.150082	0.8807
rs75842747	15	46161481	0.000651313	0.00107932	0.603446	0.546213	0.00154569	0.0014636	1.05609	0.290929
rs8039938	15	46174710	-0.00198632	0.00106556	-1.86411	0.0623075	0.000785822	0.00144464	0.543959	0.58647
rs17557554	15	46175727	0.000388716	0.00101094	0.384509	0.700601	-6.14e-05	0.00137049	-0.0447679	0.964292
rs79799219	15	46177127	0.000861831	0.0015376	0.560505	0.575135	0.00190309	0.00208471	0.912878	0.361308
rs11634071	15	46183706	-0.00410237	0.0015762	-2.6027	0.00924973	-0.00049218	0.0021364	-0.230379	0.817798
rs78418369	15	46186278	0.00205129	0.00122113	1.67982	0.0929931	-0.00113447	0.00165524	-0.685382	0.493103
rs28601791	15	46190366	-7.35e-05	0.000467237	-0.157308	0.875002	-0.000651959	0.000633509	-1.02912	0.303423
rs11070475	15	46195665	0.000119848	0.000476547	0.251492	0.801434	-0.00020795	0.00064469	-0.322557	0.747031
rs118116509	15	46203782	-0.0010535	0.00126453	-0.833118	0.404779	0.000932008	0.0017144	0.543634	0.586694
rs35853056	15	46208291	0.000141992	0.000477471	0.297383	0.766175	-0.000545137	0.000647376	-0.842072	0.399749
rs75544054	15	46209010	0.00105619	0.00147544	0.715843	0.474089	0.00208077	0.00199963	1.04058	0.298073
rs2178061	15	46220049	0.00158073	0.000469623	3.36597	0.000762851	0.000581589	0.000636819	0.913273	0.3611
rs10083596	15	46230523	-0.000149854	0.000538752	-0.278151	0.780897	-0.000329893	0.000730294	-0.451726	0.651467
rs17639577	15	46237343	0.0047947	0.00134847	3.55566	0.000377085	0.00158238	0.00182862	0.865341	0.386852
rs118073252	15	46245690	-0.000381607	0.00160647	-0.237545	0.812235	-0.00083435	0.00217716	-0.38323	0.70155
rs11637587	15	46249557	-0.00219052	0.000964449	-2.27126	0.0231317	0.000894675	0.00130768	0.684171	0.493867
rs12914696	15	46253982	-0.000147642	0.000492637	-0.299697	0.764409	-0.000744821	0.000667736	-1.11544	0.264662
rs28733982	15	46258991	0.000367343	0.000947094	0.387863	0.698117	-0.00170395	0.00128393	-1.32714	0.184464
rs75321676	15	46267523	0.000602842	0.00107983	0.558274	0.576658	-0.000356693	0.00146378	-0.24368	0.807479
rs1316362	15	46268538	2.81e-05	0.000494366	0.0568439	0.95467	-0.000403787	0.000670264	-0.60243	0.546888
rs35470799	15	46270666	-0.000814479	0.0013636	-0.5973	0.550307	-0.00111261	0.00184828	-0.601972	0.547193
rs3107380	15	46271960	-0.00183122	0.00105793	-1.73095	0.083462	0.000753809	0.00143379	0.525747	0.599064
rs2460616	15	46273610	0.000231138	0.00048739	0.474237	0.635331	-0.000694761	0.000660833	-1.05134	0.293103
rs11857511	15	46283054	0.00301705	0.000994074	3.03503	0.00240531	0.000209592	0.00134753	0.155538	0.876398
rs8035816	15	46283428	0.00420629	0.00189108	2.22428	0.0261302	-0.00386722	0.0025639	-1.50833	0.13147
rs117288780	15	46292497	0.00252309	0.000998243	2.52754	0.0114871	0.000389163	0.00135304	0.287622	0.773637
rs79257364	15	46294385	-0.000598078	0.000818152	-0.731011	0.464773	-0.00200463	0.0011091	-1.80743	0.0706959
rs9302124	15	46297357	0.000162625	0.00047512	0.342281	0.73214	0.00014589	0.000644358	0.226411	0.820882
rs12101907	15	46297812	-0.000406822	0.000493656	-0.824101	0.409883	0.000534374	0.000669288	0.798421	0.424627
rs11070485	15	46298420	0.000252295	0.000473566	0.532756	0.594203	0.000461819	0.000641999	0.719346	0.471928
rs2460620	15	46298458	-0.000422263	0.000490749	-0.860446	0.389544	0.000777884	0.000665364	1.16911	0.24236
rs35121143	15	46305898	0.000586476	0.000485033	1.20915	0.226608	-0.000100413	0.000657573	-0.152702	0.878633
rs2090749	15	46307096	-0.000589367	0.000428655	-1.37492	0.169156	0.000115797	0.000581256	0.199218	0.842092
rs72723261	15	46313889	-2.59e-05	0.00148653	-0.0174332	0.986091	0.000110619	0.00201684	0.0548478	0.95626
rs28472842	15	46318127	0.00119658	0.00117492	1.01844	0.308472	-0.000292143	0.00159246	-0.183454	0.854442
rs111789844	15	46328718	0.00120135	0.000885651	1.35646	0.174955	-0.000131733	0.00120047	-0.109735	0.91262
rs1915161	15	46334175	0.000707146	0.000738186	0.957951	0.338088	-0.00141229	0.00100058	-1.41147	0.158107
rs17561313	15	46337051	-0.00126652	0.00182433	-0.694238	0.487533	0.00268146	0.00247326	1.08418	0.278285
rs12441108	15	46382318	-0.00316322	0.00133094	-2.37669	0.0174693	-0.000391099	0.00180361	-0.216842	0.828332
rs77154007	15	46395628	0.000452886	0.00145726	0.310778	0.75597	-0.00143338	0.00197566	-0.72552	0.468134
rs28893294	15	46403169	-0.000870997	0.000695315	-1.25266	0.210329	-0.00158496	0.000942675	-1.68135	0.0926967
rs111741115	15	46403954	0.000288578	0.00181237	0.159226	0.873491	-0.00173569	0.00245723	-0.70636	0.479965
rs1915159	15	46406722	0.000658769	0.000427393	1.54137	0.123229	-0.000718471	0.000579482	-1.23985	0.215032
rs10519046	15	46443693	0.00124351	0.000746966	1.66475	0.0959634	0.00156116	0.00101315	1.54089	0.123344
rs112341034	15	46447127	0.00107314	0.0016608	0.646156	0.518179	0.000403495	0.00225093	0.179257	0.857736
rs77540419	15	46450794	0.00267787	0.00175179	1.52865	0.126352	-0.000123465	0.00237534	-0.0519777	0.958546
rs75170267	15	46469064	0.00431162	0.00194926	2.21192	0.0269728	-1.98e-05	0.00264192	-0.00751275	0.994006
rs12442101	15	46474715	-0.000196855	0.00047393	-0.415367	0.677874	0.00151226	0.000642561	2.35349	0.0185987
rs77336697	15	46501082	0.000485436	0.000805366	0.602752	0.546674	0.00121349	0.00109179	1.11147	0.266368
rs1369136	15	46511913	0.000194646	0.000988769	0.196857	0.843939	0.00134409	0.00134085	1.00242	0.316144
rs28433800	15	46521595	-0.000378853	0.000435957	-0.869013	0.384841	0.000872805	0.000591117	1.47654	0.139801
rs56333456	15	46542860	-0.00188423	0.00134721	-1.39862	0.161929	-0.0028282	0.00182622	-1.54866	0.121465
rs78084714	15	46544560	0.000482809	0.00128303	0.376304	0.706691	0.000428603	0.00173872	0.246505	0.805292
rs77574591	15	46560974	0.000865973	0.00111042	0.779859	0.435475	-0.000725796	0.00150552	-0.482091	0.629742
rs12914725	15	46564005	0.000564696	0.000428835	1.31681	0.187902	-0.000532525	0.000581457	-0.915846	0.359749
rs12594042	15	46568449	-0.000630865	0.000625729	-1.00821	0.313355	-0.00034681	0.000848103	-0.408925	0.682595
rs10519050	15	46586343	-0.00327267	0.00106292	-3.07894	0.0020776	0.00261904	0.00144064	1.81797	0.0690703
rs355389	15	46591057	0.000520479	0.000427223	1.21829	0.223117	-0.000706866	0.000579023	-1.22079	0.222166
rs16953547	15	46592991	0.0020827	0.00103386	2.01449	0.043959	-0.00013608	0.00140159	-0.0970892	0.922656
rs76867946	15	46602905	-0.000515735	0.00105382	-0.489394	0.624563	0.00151652	0.00142848	1.06164	0.288401
rs2075	15	46605049	-0.0013665	0.000438814	-3.11408	0.00184534	0.000191824	0.000595136	0.32232	0.747211
rs2571249	15	46605277	0.000279987	0.000427572	0.654831	0.512577	-0.000103829	0.000579515	-0.179165	0.857808
rs77658206	15	46607912	-0.000960149	0.00114809	-0.836303	0.402985	0.00291485	0.00155589	1.87343	0.06101
rs17572236	15	46609311	0.000533205	0.000805358	0.662072	0.507926	0.000896726	0.00109181	0.821318	0.411466
rs75234587	15	46609416	0.00204408	0.00111258	1.83725	0.0661747	-0.00105971	0.00150867	-0.70241	0.482424
rs117141449	15	46617899	-0.0012609	0.00174932	-0.720796	0.471035	0.0013421	0.00237061	0.566142	0.571298
rs6493208	15	46619110	-0.00101458	0.000798683	-1.27032	0.203972	0.000424447	0.00108338	0.391781	0.69522
rs35746435	15	46619856	0.000939921	0.000714613	1.31529	0.188414	0.000535645	0.000968891	0.552843	0.580371
rs1471736	15	46622412	-0.000273071	0.000426655	-0.640028	0.522155	0.0018185	0.00057837	3.14418	0.00166569
rs59363072	15	46622748	-0.00125245	0.00205363	-0.609874	0.541946	0.00283739	0.00278369	1.01929	0.308065
rs147357800	15	46627248	-0.000167036	0.0019655	-0.0849843	0.932274	-0.00387639	0.00266492	-1.4546	0.145782
rs1484202	15	46635368	0.000337137	0.000495493	0.680409	0.496246	-0.00149651	0.000671839	-2.22748	0.0259161
rs4775302	15	46639808	8e-05	0.000428795	0.186613	0.851964	-0.00188458	0.000581282	-3.24211	0.0011866
rs112474021	15	46641137	0.000160504	0.00113119	0.14189	0.887167	0.000665898	0.00153328	0.434297	0.664073
rs1156601	15	46643583	-1.98e-05	0.000430038	-0.0459864	0.963321	-0.00193258	0.000582928	-3.3153	0.000915547
rs7173889	15	46658369	-0.00014499	0.000430625	-0.336698	0.736345	-0.00187277	0.000583785	-3.20798	0.00133685
rs74011610	15	46662975	-0.00292079	0.00186009	-1.57024	0.116361	0.00402356	0.00252061	1.59626	0.110432
rs60646015	15	46665161	0.000527619	0.00206021	0.256099	0.797874	0.00288943	0.0027923	1.03479	0.30077
rs7166231	15	46665632	0.00424312	0.00163935	2.5883	0.00964565	0.00465737	0.002222	2.09603	0.0360803
rs7172570	15	46666797	-0.000967081	0.000587993	-1.64471	0.10003	-0.00262376	0.000797199	-3.29123	0.000997631
rs1994195	15	46666881	-0.000776396	0.000480777	-1.61488	0.106338	-0.000567321	0.000652168	-0.869899	0.384356
rs4299091	15	46668128	-0.0010024	0.000528477	-1.89678	0.0578584	-0.00143894	0.00071664	-2.0079	0.0446551
rs12900516	15	46674359	-0.000765328	0.000426389	-1.79491	0.0726697	-0.00133955	0.000578097	-2.31717	0.0204952
rs117677488	15	46676484	0.00153392	0.00200224	0.766103	0.443616	-0.00207683	0.00271381	-0.765285	0.444103
rs12909391	15	46679204	-0.000968221	0.000428163	-2.26134	0.0237392	-0.00210986	0.000580386	-3.63527	0.000277735
rs72710497	15	46679881	0.00123509	0.00125457	0.984474	0.324883	-0.000978644	0.00170055	-0.575486	0.564963
rs12324585	15	46680268	-0.00210589	0.00204504	-1.02976	0.303126	0.00059163	0.00277145	0.213473	0.830958
rs4775379	15	46682794	-0.000304147	0.000546686	-0.556346	0.577975	-0.000346476	0.00074123	-0.467435	0.640189
rs74999391	15	46684022	-0.000778139	0.000707213	-1.10029	0.271207	-0.000473434	0.000958754	-0.493801	0.621447
rs8039174	15	46698146	-0.000347412	0.000724262	-0.479677	0.631457	0.000103718	0.000981693	0.105653	0.915858
rs79612060	15	46700422	-0.00141049	0.000844255	-1.67069	0.0947841	-0.00310955	0.00114465	-2.71659	0.00659613
rs117885064	15	46700853	0.00218243	0.00137402	1.58835	0.112208	-0.000737123	0.00186265	-0.395738	0.692298
rs116878983	15	46701559	-0.00263593	0.00134432	-1.96079	0.0499046	-0.00231035	0.00182388	-1.26672	0.205256
rs11858155	15	46712626	-0.000514047	0.0004567	-1.12557	0.26035	-0.000541312	0.000619353	-0.873995	0.382122
rs56405512	15	46713019	0.00104173	0.00095703	1.0885	0.276375	-0.000252635	0.00129745	-0.194717	0.845615
rs1030588	15	46726181	-0.000555462	0.000428543	-1.29616	0.19492	-0.000723916	0.000581042	-1.24589	0.212805
rs1385082	15	46732997	-0.000648758	0.00159292	-0.407277	0.683805	-0.000601891	0.00215933	-0.27874	0.780445
rs117971165	15	46742292	-0.000730313	0.00205184	-0.355931	0.721892	0.000114774	0.0027837	0.0412309	0.967112
rs165032	15	46742501	-0.000554592	0.000794077	-0.698411	0.48492	0.000310294	0.0010766	0.288216	0.773181
rs79614143	15	46746631	-0.000670574	0.000611523	-1.09656	0.272833	0.000861141	0.000828975	1.0388	0.298898
rs165030	15	46747113	-0.000220798	0.000897861	-0.245915	0.805748	0.000779624	0.00121724	0.640486	0.521857
rs74832137	15	46759640	-4.95e-06	0.000825232	-0.00600352	0.99521	0.00123045	0.00111885	1.09975	0.271441
rs1548019	15	46765348	-0.000300763	0.000431323	-0.697304	0.485613	0.00020997	0.000584673	0.359124	0.719503
rs72712279	15	46773880	-0.00275603	0.00201029	-1.37096	0.170389	-0.00202496	0.00272399	-0.743378	0.457253
rs117359208	15	46774665	0.00133465	0.00208453	0.640265	0.522001	-0.000917117	0.00282745	-0.324363	0.745664
rs35648197	15	46777011	0.00371735	0.00188946	1.96741	0.049137	0.00504584	0.00256233	1.96924	0.0489262
rs7163251	15	46792274	6.33e-05	0.000724117	0.0874135	0.930343	0.000854661	0.000982101	0.870237	0.384172
rs79785192	15	46796072	0.00156992	0.00127135	1.23484	0.21689	0.000207856	0.00172398	0.120568	0.904034
rs17308584	15	46798550	-0.00244213	0.00144817	-1.68635	0.0917292	0.00214053	0.00196309	1.09039	0.275543
rs117380401	15	46801599	0.000697436	0.00195224	0.35725	0.720905	0.00507105	0.00264683	1.9159	0.0553791
rs117128992	15	46803809	0.000855444	0.000833031	1.02691	0.304466	-0.00101772	0.00112906	-0.90138	0.367387
rs79531065	15	46813679	-0.000205636	0.00206689	-0.0994906	0.920749	-0.000850959	0.00280314	-0.303573	0.761453
rs701455	15	46816049	-0.000222633	0.00043153	-0.515915	0.605914	0.000536768	0.000584945	0.917637	0.35881
rs28472792	15	46820089	-0.000446977	0.000443517	-1.0078	0.313551	0.000155777	0.000601574	0.25895	0.795674
rs12101392	15	46820307	-0.000253232	0.000558629	-0.453309	0.650327	-0.000990288	0.000757604	-1.30713	0.191169
rs72714610	15	46821083	-0.000224383	0.000540517	-0.415127	0.67805	0.00130464	0.000732665	1.78068	0.0749655
rs12915416	15	46835204	0.000292429	0.00050658	0.577261	0.563763	-4.97e-05	0.000686916	-0.0723422	0.94233
rs7163960	15	46835904	0.000987271	0.000447755	2.20494	0.0274593	0.000818943	0.000607045	1.34906	0.177317
rs117872803	15	46837923	0.000481692	0.00139891	0.344334	0.730596	-0.000513379	0.00189639	-0.270714	0.786611
rs72716532	15	46843166	-0.000239784	0.001765	-0.135855	0.891936	-0.000275471	0.00239272	-0.115129	0.908343
rs80258017	15	46845055	-0.000264335	0.00144641	-0.182752	0.854993	0.00118637	0.00196134	0.604877	0.545261
rs10519059	15	46845278	0.00116177	0.000595084	1.95228	0.0509061	0.000747132	0.000806855	0.925981	0.354457
rs11630435	15	46850179	-0.00051174	0.000433512	-1.18045	0.237822	0.000286427	0.00058793	0.487179	0.626132
rs79153699	15	46853030	-0.00232155	0.000992139	-2.33994	0.0192873	0.00117303	0.00134478	0.872289	0.383051
rs11857905	15	46859010	0.000317124	0.000446772	0.709811	0.477822	-0.000479719	0.000605602	-0.792135	0.428283
rs60306118	15	46860288	0.00137856	0.00096253	1.43223	0.15208	-0.000103476	0.00130467	-0.0793123	0.936784
rs8035578	15	46860611	-0.000803047	0.00113769	-0.705856	0.480278	0.00112246	0.00154255	0.727664	0.46682
rs523915	15	46864684	0.000885282	0.000763223	1.15993	0.24608	0.000197489	0.00103529	0.190758	0.848715
rs74011664	15	46866678	0.0019303	0.00120988	1.59545	0.110613	0.00203864	0.00164069	1.24255	0.214035
rs117333992	15	46868041	-0.00139926	0.00178255	-0.784976	0.432468	2.74e-05	0.00241555	0.011345	0.990948
rs10519064	15	46870539	-0.000879464	0.000428586	-2.05201	0.0401694	-0.000176717	0.000580863	-0.304232	0.760952
rs1431613	15	46873355	0.000271582	0.000606482	0.447799	0.654299	0.000408089	0.000822103	0.496397	0.619615
rs16956938	15	46875811	-0.000416542	0.000648714	-0.642105	0.520806	0.000546591	0.000879706	0.621333	0.534381
rs1996671	15	46880795	0.00020923	0.000558835	0.374403	0.708105	0.000911822	0.000757771	1.2033	0.228863
rs28575999	15	46881597	-0.000670199	0.000892141	-0.751226	0.452517	0.000560423	0.00120947	0.463364	0.643104
rs526110	15	46882969	0.000250738	0.000436762	0.574085	0.565911	-0.000499984	0.000592059	-0.844484	0.398399
rs73439818	15	46889447	-0.00129631	0.00093798	-1.38202	0.166966	0.00131084	0.00127133	1.03108	0.302506
rs1996360	15	46893483	5.56e-05	0.000427868	0.129883	0.896659	0.000288876	0.000580133	0.497947	0.618521
rs16957196	15	46896560	-0.00117727	0.0010199	-1.15429	0.248382	0.00141417	0.00138252	1.02289	0.306362
rs563487	15	46933050	5.04e-05	0.000428809	0.117619	0.90637	-0.000786095	0.00058131	-1.35228	0.176286
rs79944667	15	46934579	-0.00269994	0.00151644	-1.78045	0.0750029	0.00222607	0.00205618	1.08262	0.278976
rs580199	15	46936320	0.000104479	0.00042937	0.243331	0.807749	0.000437866	0.000581856	0.752534	0.451731
rs535481	15	46936563	0.000348132	0.000439358	0.792367	0.428148	0.000481842	0.000595465	0.809186	0.418409
rs75717823	15	46936683	-8.24e-05	0.000736613	-0.111799	0.910983	0.00182531	0.000998616	1.82784	0.0675739
rs11070533	15	46947694	-0.000165614	0.000428577	-0.386427	0.699181	0.000883334	0.000581099	1.52011	0.128485
rs72716560	15	46959099	0.00168617	0.00157624	1.06974	0.284736	0.00153289	0.00213644	0.717496	0.473069
rs28550586	15	46966791	-0.000557469	0.00113892	-0.489473	0.624507	-0.000449497	0.00154363	-0.291196	0.770902
rs117782441	15	46992874	-0.00199409	0.000842835	-2.36593	0.0179853	-3.52e-05	0.00114225	-0.0308388	0.975398
rs6493231	15	47000090	0.000370035	0.000484836	0.763216	0.445335	0.000647549	0.000657307	0.985155	0.324549
rs16958132	15	47004317	0.00106153	0.000720468	1.47339	0.140647	0.0016744	0.000976963	1.71388	0.0865516
rs117726475	15	47007219	0.000430579	0.00118205	0.364264	0.715661	-0.00183193	0.00160265	-1.14306	0.253013
rs117604998	15	47019569	0.000592548	0.00146993	0.403113	0.686866	-0.00125515	0.00199357	-0.629598	0.528958
rs10519073	15	47025217	0.000970947	0.000784602	1.2375	0.215901	0.00153355	0.00106358	1.44188	0.149337
rs1918657	15	47046415	5.22e-05	0.000474943	0.109811	0.91256	0.000607423	0.000643887	0.943368	0.345493
rs79087206	15	47049408	-0.000362946	0.0012624	-0.287504	0.773726	0.00356468	0.00171181	2.08241	0.0373056
rs11854077	15	47051884	0.000184614	0.000563658	0.327528	0.743269	-0.000362773	0.000764062	-0.474796	0.634933
rs12439790	15	47068742	-0.000270205	0.00192925	-0.140057	0.888615	0.00201635	0.0026139	0.771392	0.440475
rs28434374	15	47093525	0.000233723	0.000459177	0.509003	0.61075	0.000569696	0.000622369	0.915366	0.36
rs62013917	15	47123941	-5.2e-05	0.00101753	-0.0511273	0.959224	0.000910838	0.00137992	0.660068	0.509211
rs72720683	15	47142080	0.000387036	0.000738169	0.524318	0.600058	0.00116773	0.00100068	1.16693	0.243239
rs34537802	15	47148996	-0.000147087	0.000656012	-0.224214	0.822591	0.000635825	0.000889328	0.71495	0.47464
rs117312480	15	47150317	-0.00177987	0.00133304	-1.3352	0.181813	-0.00291659	0.00180728	-1.6138	0.106572
rs11070543	15	47152112	-0.000380466	0.000469475	-0.810407	0.417707	0.000179386	0.000636857	0.281673	0.778194
rs72720686	15	47157589	0.000474565	0.000747472	0.634894	0.525498	0.000653571	0.00101345	0.644895	0.518996
rs9920831	15	47171325	0.000271446	0.000465672	0.582912	0.559953	-7.78e-05	0.000631174	-0.123222	0.901931
rs76907431	15	47173007	8.54e-05	0.000849639	0.100501	0.919947	0.00113364	0.00115172	0.984305	0.324966
rs12906090	15	47189397	-0.00189224	0.00108928	-1.73714	0.082363	0.000228163	0.00147674	0.154504	0.877212
rs12148595	15	47197154	0.00138487	0.0019046	0.727121	0.467153	-0.00177356	0.00258217	-0.68685	0.492178
rs7179146	15	47204741	0.000554998	0.000738066	0.751962	0.452074	0.00206075	0.00100054	2.05964	0.039434
rs72727783	15	47205543	0.000491355	0.0010824	0.453952	0.649864	0.000620784	0.00146762	0.422989	0.672304
rs11630623	15	47213071	0.000364234	0.000633162	0.575262	0.565115	-0.000920556	0.000858214	-1.07264	0.283433
Affx-11615351	15	47230919	0.000387137	0.00044219	0.875499	0.381303	-0.000363152	0.000599518	-0.605739	0.544688
rs34124020	15	47231697	6.52e-05	0.000978815	0.0666581	0.946854	0.00234746	0.00132705	1.76894	0.0769055
rs16958906	15	47234874	-0.000296733	0.000461175	-0.643427	0.519948	-0.00106137	0.000625469	-1.69692	0.0897135
rs6493255	15	47239291	-0.00113349	0.000976649	-1.16059	0.245808	-0.000154754	0.00132414	-0.116871	0.906962
rs9806695	15	47241455	1.29e-05	0.000463497	0.027833	0.977795	0.00133224	0.000628361	2.12019	0.0339911
rs28889268	15	47244777	0.00120658	0.00113223	1.06566	0.286577	9.68e-05	0.00153519	0.0630464	0.94973
rs79432495	15	47265460	0.000685857	0.000840837	0.815684	0.414682	-0.00017883	0.00114	-0.156868	0.875349
rs78124265	15	47269460	0.000534254	0.00139837	0.382055	0.702421	0.00134444	0.00189541	0.709314	0.47813
rs2055947	15	47305186	7.22e-06	0.000846268	0.0085319	0.993193	0.000918543	0.00114735	0.800576	0.423378
rs79334418	15	47305513	0.00135082	0.0017813	0.75833	0.448254	-0.00375572	0.00241588	-1.5546	0.120043
rs12442985	15	47311687	-0.000213958	0.000462812	-0.462301	0.643866	-0.000261483	0.000627469	-0.416727	0.676878
rs77542539	15	47324669	0.000301036	0.000745493	0.403807	0.686355	-0.000868256	0.00101063	-0.859127	0.390271
rs113528932	15	47329682	-7.6e-05	0.00143489	-0.0529906	0.957739	0.00300144	0.00194591	1.54243	0.12297
rs76933238	15	47334361	0.00360591	0.00148684	2.42522	0.0152998	0.00178272	0.00201501	0.884719	0.376309
rs28727883	15	47343808	0.000125286	0.000465303	0.269257	0.787732	0.00117167	0.000630829	1.85734	0.0632633
rs12900173	15	47364362	0.000296028	0.000922539	0.320883	0.748299	0.000708865	0.00125093	0.566673	0.570937
rs11853040	15	47368431	3.75e-05	0.000438279	0.0856385	0.931754	0.000123984	0.000594117	0.208686	0.834693
rs116973082	15	47375941	0.00306434	0.00120743	2.53789	0.0111527	0.00207297	0.00163674	1.26653	0.205326
rs77839484	15	47398437	0.000324157	0.000775217	0.41815	0.675837	-0.000422867	0.00105082	-0.402417	0.687378
rs17348275	15	47407285	0.00015659	0.000438576	0.357042	0.721061	-5.72e-05	0.000594533	-0.0962153	0.92335
rs12101593	15	47415304	-0.000105676	0.000474109	-0.222894	0.823618	0.000114898	0.000642952	0.178704	0.85817
rs72731725	15	47431956	0.00187051	0.00165977	1.12697	0.259757	0.00257885	0.0022507	1.1458	0.25188
rs117080775	15	47435771	0.000582493	0.00165945	0.351015	0.725577	0.00312117	0.00224964	1.38741	0.165319
rs17355029	15	47447605	-0.00012473	0.000566531	-0.220165	0.825743	-0.000818564	0.000768005	-1.06583	0.286501
rs117002055	15	47449728	-0.00127028	0.00199101	-0.638007	0.52347	-0.000941702	0.0026983	-0.348998	0.727091
rs76247331	15	47455295	0.000178657	0.00121654	0.146857	0.883245	-0.00062936	0.00164928	-0.381596	0.702762
rs62015846	15	47455532	-0.000410182	0.00166802	-0.245909	0.805753	0.000152063	0.00226063	0.0672658	0.94637
rs12908439	15	47466005	-0.0041329	0.00182227	-2.26799	0.0233303	0.00215131	0.00247148	0.870451	0.384055
rs79135353	15	47472960	-0.00169056	0.000968285	-1.74593	0.0808245	0.000289023	0.00131268	0.220178	0.825733
rs72731735	15	47479285	0.000134076	0.00132548	0.101153	0.919429	-0.00219835	0.00179625	-1.22386	0.221007
rs58602893	15	47484047	-0.000709437	0.000809241	-0.87667	0.380667	-1.47e-05	0.00109728	-0.0134416	0.989276
rs77603112	15	47488446	0.00071949	0.00144847	0.496725	0.619384	-9.97e-05	0.00196455	-0.0507557	0.95952
rs1454835	15	47491244	8.61e-05	0.000439804	0.195684	0.844858	-0.000694879	0.000596267	-1.16538	0.243865
rs10083618	15	47501074	-0.000392565	0.00112288	-0.349607	0.726634	-0.000528589	0.00152278	-0.347122	0.7285
rs9944240	15	47504936	-0.000297769	0.00043979	-0.67707	0.498362	-0.000185174	0.000596164	-0.310609	0.756098
rs17285030	15	47520597	0.0023949	0.00190623	1.25636	0.208987	0.00279271	0.00258445	1.08058	0.279884
rs118037514	15	47523374	0.000314347	0.00104034	0.302158	0.762532	0.0021059	0.00141003	1.49351	0.135304
rs117370430	15	47532265	-0.00126169	0.00107962	-1.16864	0.242549	-0.00100751	0.00146372	-0.688322	0.49125
rs1349951	15	47533478	1.91e-07	0.000429037	0.000445991	0.999644	0.000543914	0.000581686	0.935064	0.349756
rs35462331	15	47552657	-0.000430711	0.000444944	-0.968012	0.333039	0.000152189	0.000603032	0.252373	0.800753
rs993295	15	47557946	0.000912743	0.00079245	1.1518	0.249405	0.00134074	0.00107439	1.24791	0.212065
rs76329287	15	47564691	0.00212827	0.00125342	1.69797	0.0895142	0.00249897	0.00169945	1.47046	0.141439
rs72731770	15	47565787	0.000264412	0.00075003	0.352535	0.724437	0.000465686	0.00101669	0.458041	0.646923
rs2045158	15	47575054	0.000121583	0.000429891	0.282822	0.777313	0.000651953	0.000582716	1.11882	0.263219
rs28410124	15	47576715	0.000146197	0.00149921	0.0975157	0.922317	-0.0055098	0.00203288	-2.71035	0.00672167
rs72623944	15	47578804	-0.000894304	0.00161611	-0.553369	0.580011	-0.00069257	0.0021908	-0.316127	0.751906
rs75085676	15	47590332	-0.000977084	0.00129297	-0.75569	0.449836	-0.00119482	0.0017535	-0.681391	0.495625
rs72623947	15	47590746	0.000268637	0.00155921	0.17229	0.863209	-0.000580178	0.00211366	-0.27449	0.783708
rs1869637	15	47599523	0.000217827	0.000429216	0.507501	0.611804	0.000696156	0.000581889	1.19637	0.231552
rs897228	15	47600155	0.000288354	0.00145639	0.197992	0.843051	-0.0018564	0.00197451	-0.940184	0.347124
rs73401048	15	47611277	0.00172535	0.00111609	1.54588	0.122134	0.00302409	0.00151311	1.99859	0.0456533
rs80267792	15	47612505	0.00139477	0.000921936	1.51287	0.130314	0.0022674	0.00124967	1.81441	0.069616
rs12913499	15	47625280	0.000642046	0.000910077	0.705485	0.480509	0.00013733	0.00123361	0.111324	0.91136
rs1603505	15	47628050	0.000427883	0.00075836	0.564221	0.572604	0.00110977	0.00102812	1.07942	0.280402
rs74011406	15	47631034	-5.76e-05	0.000936074	-0.0615119	0.950952	0.000640553	0.0012692	0.50469	0.613777
rs17360532	15	47642311	-0.000223304	0.00183263	-0.121849	0.903019	-0.00169721	0.00248584	-0.682751	0.494765
rs1486898	15	47642503	-0.000149869	0.000565801	-0.264879	0.791103	0.000923614	0.000767095	1.20404	0.228575
rs117401545	15	47643236	-0.002427	0.000955622	-2.5397	0.0110951	0.0015414	0.00129553	1.18978	0.234134
rs557899	15	47643795	0.000357929	0.000437495	0.818133	0.413282	0.000578834	0.000593066	0.976002	0.329064
rs16959321	15	47645444	0.000655735	0.000634873	1.03286	0.30167	-0.000836504	0.00086078	-0.971798	0.331152
rs1496923	15	47648910	0.000518617	0.00047412	1.09385	0.274021	0.000515535	0.000642592	0.802274	0.422395
rs680246	15	47652481	0.000816162	0.000621839	1.3125	0.189353	-0.000842164	0.000842947	-0.999071	0.317761
rs420095	15	47658214	0.00065676	0.000720768	0.911194	0.362194	-0.00142847	0.000977127	-1.46191	0.143767
rs78424241	15	47659242	0.00126901	0.000758928	1.67211	0.0945031	-0.000506036	0.00102894	-0.491802	0.622859
rs61998565	15	47665185	-0.00124437	0.00060469	-2.05787	0.0396038	0.000288501	0.000819699	0.351959	0.724869
rs79154484	15	47668678	-0.00301	0.000983252	-3.06127	0.00220417	0.00164988	0.00133303	1.23769	0.215831
rs12910916	15	47675655	-0.000299587	0.000532256	-0.562862	0.573529	0.000911709	0.000721483	1.26366	0.206354
rs12903982	15	47677944	-0.000349361	0.00105276	-0.331852	0.740001	0.000363621	0.00142691	0.254832	0.798853
rs281289	15	47682079	0.000598305	0.000446822	1.33902	0.180565	0.000915539	0.000605926	1.51097	0.130796
rs281300	15	47686145	0.00156642	0.000630268	2.48533	0.0129438	0.000889476	0.000854669	1.04073	0.298004
rs3198	15	47686263	7.07e-05	0.000426969	0.165658	0.868427	-9.35e-05	0.000578732	-0.161617	0.871607
rs17310823	15	47701385	0.000868682	0.000523457	1.65951	0.097014	-0.00111638	0.000709731	-1.57297	0.115727
rs2433019	15	47701929	-0.000136909	0.000452023	-0.302881	0.761981	0.00112	0.000612707	1.82795	0.0675574
rs281216	15	47708579	-0.00247937	0.000756149	-3.27894	0.0010421	-0.000546273	0.00102507	-0.532912	0.594095
rs12595179	15	47712657	-0.000571836	0.000504217	-1.13411	0.25675	-0.000416331	0.000683489	-0.609126	0.542441
rs1390873	15	47722656	-0.00105334	0.000428554	-2.45789	0.0139762	-4.09e-05	0.000580969	-0.0703942	0.94388
rs1991208	15	47741212	-0.000553466	0.000435833	-1.2699	0.20412	0.000331515	0.000590987	0.560952	0.57483
rs76117302	15	47753585	-0.00039969	0.00126132	-0.316883	0.751333	0.000113274	0.00171006	0.06624	0.947187
Affx-11622304	15	47754018	0.000770106	0.000419908	1.83399	0.0666571	0.000409602	0.000569147	0.719677	0.471724
rs76726938	15	47767550	-0.000582782	0.00129502	-0.450017	0.652698	0.00156617	0.00175492	0.892447	0.372154
rs1797225	15	47768879	-0.00100711	0.000475538	-2.11784	0.0341896	-0.000716999	0.000644467	-1.11255	0.265904
rs12440266	15	47794503	-0.00101919	0.0008616	-1.18291	0.236846	0.00049145	0.00116809	0.42073	0.673953
rs72733851	15	47804552	-0.000851239	0.000918165	-0.927109	0.353871	0.000626234	0.00124476	0.503096	0.614897
rs16959618	15	47805357	0.00166413	0.000472498	3.52199	0.00042839	-0.000196797	0.000640371	-0.307318	0.758602
rs116848110	15	47833660	0.000250244	0.00192504	0.129994	0.896571	-0.00125297	0.00260831	-0.480377	0.630959
rs17376095	15	47833691	0.000223104	0.00058694	0.380113	0.703862	-0.00104715	0.000795938	-1.31561	0.188305
rs187478275	15	47837222	0.00267239	0.00162811	1.6414	0.100715	0.00610711	0.00220628	2.76805	0.00563958
rs72733866	15	47839394	-0.00031509	0.000909021	-0.346626	0.728873	-0.000239928	0.00123275	-0.194629	0.845684
rs34228780	15	47840785	-0.00151109	0.00130702	-1.15614	0.247627	0.000971208	0.00177196	0.548098	0.583625
rs118023841	15	47864355	-0.000793709	0.00189033	-0.419879	0.674574	-0.00196578	0.00256255	-0.767117	0.443013
rs76668581	15	47864520	-0.000310618	0.00117419	-0.264539	0.791365	-0.004254	0.00159089	-2.67397	0.00749638
rs4775699	15	47873549	0.000327925	0.000426545	0.768793	0.442017	-0.000212989	0.00057821	-0.368359	0.712606
rs12900158	15	47879627	0.000358887	0.00137694	0.260641	0.79437	-0.000907694	0.00186662	-0.486276	0.626772
rs76465975	15	47890455	0.000873365	0.00124586	0.701015	0.483294	-0.00259387	0.00168879	-1.53593	0.124556
rs1898111	15	47892298	-0.000823837	0.000560594	-1.46958	0.141677	0.000899489	0.000759981	1.18357	0.236585
rs11070599	15	47894320	0.000959907	0.000472638	2.03096	0.0422603	-0.000689337	0.000640891	-1.07559	0.282111
rs1912644	15	47896145	-0.000456424	0.000644523	-0.708158	0.478848	0.00030612	0.000873808	0.350329	0.726092
rs76594840	15	47900177	0.000631808	0.000788012	0.801774	0.422684	-0.00291147	0.00106832	-2.72527	0.0064253
rs75312808	15	47918724	-0.000989189	0.000993806	-0.995355	0.319565	0.00150464	0.00134689	1.11712	0.263943
rs12898538	15	47926812	0.001093	0.000447079	2.44476	0.0144955	-0.000135877	0.000606108	-0.22418	0.822617
rs1224673	15	47935459	0.000320309	0.000494131	0.648226	0.516839	-0.000384435	0.000669935	-0.57384	0.566077
rs17326895	15	47936363	0.000996738	0.000577577	1.72572	0.0843983	2.24e-05	0.000782737	0.0286596	0.977136
rs72735829	15	47950812	-0.00290533	0.00150476	-1.93075	0.0535147	-0.000979154	0.00204117	-0.479702	0.63144
rs76458013	15	47963870	0.00144061	0.00136895	1.05235	0.292641	0.00185432	0.00185626	0.998955	0.317817
rs79207249	15	47967971	0.00218821	0.00115047	1.90202	0.0571691	0.000570185	0.00155935	0.365654	0.714623
rs12438387	15	47981025	0.000386752	0.000432725	0.893759	0.371452	0.000284939	0.000586597	0.48575	0.627145
rs12593611	15	47986612	0.0011011	0.000426321	2.5828	0.00980072	-0.000673944	0.00057791	-1.16618	0.243545
rs1912641	15	47987082	-0.000796543	0.000872799	-0.912631	0.361437	0.000260027	0.00118326	0.219755	0.826062
rs11857760	15	47990840	-0.00153422	0.000451442	-3.39848	0.000677707	7.97e-05	0.000611999	0.130291	0.896336
rs1224656	15	47997769	0.00119827	0.000434326	2.75893	0.00579939	-0.00105393	0.000588709	-1.79023	0.0734173
rs77578164	15	47998040	0.00118968	0.00166721	0.713572	0.475493	0.00553547	0.00226131	2.44791	0.0143695
rs8024211	15	47999541	0.000714331	0.000717798	0.99517	0.319655	-0.0010206	0.000973093	-1.04882	0.294261
rs80019971	15	48004359	0.000376274	0.000498131	0.755373	0.450026	0.00136884	0.000675464	2.02652	0.0427127
rs150484536	15	48023229	0.000851643	0.00101885	0.83589	0.403218	0.00148731	0.0013805	1.07737	0.281317
rs17329501	15	48026016	-0.000996404	0.000514599	-1.93627	0.052835	-0.000847141	0.000697369	-1.21477	0.224456
rs4774504	15	48040218	-0.00032482	0.000829413	-0.391626	0.695335	0.00132871	0.0011246	1.1815	0.237406
rs11855134	15	48047676	1.22e-05	0.00048155	0.0253089	0.979809	0.00179033	0.000652986	2.74176	0.0061114
rs532598	15	48058071	-0.000799545	0.000458361	-1.74436	0.0810977	-6.22e-05	0.000621783	-0.100078	0.920283
rs3743286	15	48065792	-0.000219126	0.00047702	-0.459365	0.645973	0.00169299	0.000646668	2.61802	0.00884465
rs518412	15	48078422	0.000895915	0.000436089	2.05443	0.039935	-0.00155447	0.000591121	-2.62969	0.00854667
rs596942	15	48082151	-0.000135747	0.000887215	-0.153003	0.878396	0.00151523	0.00120306	1.25948	0.207859
rs9672207	15	48083610	-0.000933239	0.00188189	-0.495906	0.619961	-0.00209793	0.00255087	-0.822438	0.410828
rs113777922	15	48084800	-0.000470254	0.00176327	-0.266694	0.789705	0.00310515	0.00239005	1.2992	0.193876
rs16960141	15	48085104	-0.00149654	0.00117772	-1.2707	0.203835	0.00213891	0.00159631	1.33991	0.180277
rs10851460	15	48092994	0.000696425	0.000497751	1.39914	0.161771	0.00191997	0.000674853	2.84502	0.00444112
rs17418381	15	48103098	0.00267314	0.00126603	2.11143	0.0347359	-0.000199907	0.00171656	-0.116458	0.90729
rs78706572	15	48104100	0.000660086	0.00101208	0.652211	0.514266	0.00111108	0.00137177	0.80996	0.417964
rs28687814	15	48104569	0.000285406	0.000665977	0.428553	0.668249	0.00042785	0.000902867	0.47388	0.635586
rs28417297	15	48106779	0.000931452	0.000738566	1.26116	0.207251	4.14e-05	0.00100102	0.0413679	0.967003
rs80199264	15	48107055	0.000793429	0.00107271	0.739651	0.459512	0.0046174	0.00145444	3.17469	0.0015001
rs117590955	15	48113606	-0.00338462	0.00148033	-2.28639	0.0222319	0.000330155	0.00200635	0.164555	0.869294
rs963031	15	48113943	-5.3e-05	0.000701361	-0.0755671	0.939764	-0.0012201	0.000950828	-1.28319	0.199425
Affx-11626585	15	48116397	-0.000534797	0.000464748	-1.15073	0.249846	0.000189248	0.000629837	0.300471	0.763818
rs78041078	15	48121447	-0.00015527	0.00195944	-0.0792416	0.93684	0.00429437	0.00265665	1.61646	0.105995
rs58022506	15	48123450	-0.00250634	0.00164676	-1.52199	0.128014	-0.00426099	0.00223138	-1.90958	0.0561883
rs568920	15	48127428	-0.000224631	0.000902758	-0.248827	0.803495	-0.00268437	0.00122367	-2.1937	0.0282577
rs607180	15	48128342	0.000118046	0.000476812	0.247574	0.804464	0.000498105	0.000646388	0.770598	0.440946
rs7169348	15	48129059	0.00100074	0.000701162	1.42726	0.153507	-0.000780072	0.000950456	-0.820735	0.411798
rs77112865	15	48129674	5.15e-05	0.00134387	0.038357	0.969403	3.75e-07	0.00182167	0.000205976	0.999836
rs1561484	15	48134730	-0.000155148	0.000468825	-0.33093	0.740697	-0.00146882	0.000635683	-2.31061	0.0208549
rs785016	15	48135564	-0.00044777	0.000433066	-1.03395	0.301158	-0.000304568	0.00058731	-0.518581	0.604053
rs16960212	15	48135629	2.99e-05	0.00118876	0.0251912	0.979902	0.00340362	0.00161154	2.11203	0.0346845
rs11639377	15	48136142	-0.00105835	0.00148106	-0.714587	0.474865	0.00089239	0.00200765	0.444494	0.656686
rs8030172	15	48137498	0.00095522	0.000439313	2.17435	0.0296799	0.00161872	0.000595659	2.71753	0.00657744
rs580014	15	48139336	-0.000614962	0.000483083	-1.27299	0.203021	-0.000941455	0.000654979	-1.43738	0.15061
rs1453862	15	48141341	-0.000827156	0.000429157	-1.9274	0.0539312	-0.00108416	0.000581944	-1.863	0.0624637
rs117824261	15	48142647	-0.00138219	0.00157679	-0.876586	0.380712	3.58e-05	0.00213744	0.0167263	0.986655
rs1224619	15	48144570	0.000949352	0.000429976	2.20792	0.0272505	0.00152532	0.000582871	2.61691	0.00887333
rs117099638	15	48144692	0.00198607	0.000928823	2.13827	0.0324959	0.00190876	0.00125911	1.51596	0.129529
rs76251796	15	48152602	-2e-05	0.00170938	-0.0116943	0.99067	0.00253199	0.00231745	1.09258	0.274581
rs117259686	15	48152666	-0.000845408	0.00109887	-0.76934	0.441692	0.000659927	0.00148988	0.44294	0.65781
rs16952918	15	48153639	0.000573307	0.00111984	0.511957	0.608682	0.000274067	0.00151806	0.180538	0.856731
rs77337846	15	48155416	-0.000527896	0.00102804	-0.513495	0.607605	-0.00134697	0.00139351	-0.966606	0.333742
rs78338319	15	48157685	-0.00247035	0.00144072	-1.71467	0.0864074	-0.00128524	0.00195281	-0.65815	0.510442
rs504376	15	48170377	-0.000667885	0.000498293	-1.34035	0.180134	-0.00164296	0.000675553	-2.43202	0.0150156
rs75777669	15	48173066	-0.00133239	0.000934499	-1.42578	0.153931	-0.0011645	0.00126708	-0.919045	0.358073
rs590404	15	48177187	-0.00093513	0.000830412	-1.1261	0.260123	-0.00127655	0.00112596	-1.13374	0.256905
rs10467916	15	48201813	-0.00110093	0.00170552	-0.645509	0.518598	0.000294761	0.00231124	0.127534	0.898518
rs556126	15	48204643	-0.000249147	0.000999559	-0.249257	0.803162	-0.00160738	0.00135564	-1.18569	0.235745
rs590284	15	48204929	-0.000299271	0.00056828	-0.526626	0.598454	-0.000806553	0.000769842	-1.04769	0.294784
rs16960346	15	48212113	0.000137664	0.000667711	0.206173	0.836656	0.000751847	0.000905503	0.830309	0.406365
rs2934177	15	48213547	0.000981472	0.00182563	0.537608	0.590848	0.00301764	0.00247521	1.21914	0.22279
rs75870954	15	48219875	0.00283781	0.00163241	1.73842	0.0821376	0.00294519	0.00221446	1.32998	0.183525
rs2924561	15	48219990	0.000428604	0.000562898	0.761424	0.446405	0.00223694	0.000763055	2.93156	0.0033729
rs16960358	15	48221668	-0.000327632	0.000856581	-0.382488	0.7021	-0.00249784	0.00116159	-2.15036	0.0315278
rs76303997	15	48226093	9.86e-05	0.000728778	0.135268	0.8924	-0.00112023	0.000988026	-1.1338	0.256879
rs78086675	15	48229434	0.000444404	0.0012998	0.341902	0.732425	-0.000305823	0.00176245	-0.173521	0.862242
rs117773699	15	48233054	-0.000936093	0.0018391	-0.508995	0.610756	0.000223263	0.00249283	0.0895623	0.928635
rs75885715	15	48234595	0.00186933	0.00142601	1.31088	0.189898	0.00250263	0.00193282	1.29481	0.195387
rs2965313	15	48241505	0.00202249	0.00127682	1.584	0.113194	0.000187036	0.00173105	0.108048	0.913958
rs751467	15	48246954	-0.00110206	0.000435073	-2.53305	0.0113079	-0.00146162	0.000589664	-2.47873	0.0131855
rs117970606	15	48262148	0.000300228	0.00141589	0.212043	0.832074	0.00180038	0.00192077	0.937321	0.348594
rs2965324	15	48274460	0.00162878	0.00129949	1.2534	0.21006	0.00103396	0.00176135	0.587029	0.557185
rs12101744	15	48279436	0.000229976	0.000591481	0.388814	0.697414	0.00273399	0.000801737	3.41008	0.000649521
rs76770579	15	48285747	0.000444699	0.00144934	0.306828	0.758974	-0.000753035	0.00196373	-0.38347	0.701371
rs11858920	15	48287951	-0.000340402	0.00152182	-0.22368	0.823006	0.00186418	0.00206308	0.903594	0.366211
rs8034563	15	48300483	0.000335266	0.000567782	0.590483	0.554868	0.00219315	0.00076988	2.84869	0.00439026
rs77090233	15	48300746	-0.000944193	0.00107928	-0.874834	0.381665	-0.00190124	0.00146325	-1.29933	0.193833
rs16960493	15	48309447	0.00116968	0.00133675	0.875016	0.381566	-0.000127994	0.00181216	-0.070631	0.943692
rs7164700	15	48310341	0.000903652	0.000932325	0.969246	0.332423	0.00146953	0.00126408	1.16253	0.24502
rs72737943	15	48327785	0.001954	0.00106772	1.83007	0.0672405	0.00252358	0.00144815	1.74263	0.0813991
rs930016	15	48331237	-0.000671994	0.000433776	-1.54917	0.121341	-0.000427529	0.000587679	-0.727488	0.466928
rs1025199	15	48339506	-0.000787457	0.000432708	-1.81983	0.0687853	-0.000564444	0.000586502	-0.96239	0.335855
rs77712232	15	48353342	1.72e-06	0.00127434	0.00135315	0.99892	0.00018998	0.00172771	0.109961	0.912441
rs17425171	15	48353924	0.00412318	0.00106639	3.86648	0.000110439	0.00114987	0.00144578	0.795329	0.426423
rs75870250	15	48376241	-0.00144705	0.00187064	-0.773557	0.439194	-0.000459992	0.00253636	-0.181359	0.856086
rs2114414	15	48383655	0.0020733	0.00110641	1.8739	0.0609457	-0.000840254	0.00150034	-0.560042	0.575451
rs2250072	15	48384907	0.00171597	0.000764589	2.2443	0.0248136	0.000428309	0.0010366	0.413185	0.679472
rs35107005	15	48399758	-0.00208731	0.00155591	-1.34154	0.179746	0.00177517	0.00210878	0.841799	0.399901
rs17426596	15	48424083	0.00281571	0.00112588	2.5009	0.0123883	0.000481459	0.00152635	0.315432	0.752434
rs12914834	15	48442282	-0.00100075	0.00141568	-0.706903	0.479627	0.000511747	0.00191925	0.266638	0.789748
rs117480135	15	48452817	-0.00034352	0.00127662	-0.269086	0.787863	-0.000188726	0.00173086	-0.109036	0.913174
rs11633336	15	48529940	0.000118714	0.00054272	0.218739	0.826854	0.00218541	0.000735783	2.97018	0.00297651
rs57191744	15	48535577	-0.000180781	0.000948966	-0.190503	0.848915	0.000852222	0.00128616	0.662608	0.507582
rs34700907	15	48536530	-0.000305111	0.000954375	-0.319697	0.749198	0.000862988	0.00129375	0.667045	0.504744
rs72737966	15	48538085	0.000498814	0.00154178	0.323531	0.746293	-0.00254075	0.00209123	-1.21495	0.224385
rs1385213	15	48555729	0.00109244	0.00112888	0.96772	0.333185	0.000978702	0.00153058	0.639433	0.522542
rs11636115	15	48561701	-0.00128586	0.00200257	-0.642107	0.520804	-0.00296437	0.00271384	-1.09232	0.274695
rs7179535	15	48579704	0.000273514	0.000558407	0.489812	0.624268	0.00255228	0.000757034	3.37143	0.000747901
Affx-11631623	15	48583837	0.000119531	0.000627785	0.190402	0.848994	0.00248254	0.000851194	2.91653	0.00353973
rs2413891	15	48605577	-0.000686568	0.00166269	-0.412926	0.679661	0.00156673	0.00225333	0.695293	0.486872
rs57847645	15	48605910	-0.000164766	0.00185552	-0.0887978	0.929243	0.00119749	0.00251442	0.476249	0.633897
rs118074962	15	48618602	0.00157176	0.00129881	1.21016	0.22622	-0.00110313	0.00176083	-0.626483	0.530999
rs11637235	15	48633153	0.000417301	0.000513984	0.811895	0.416852	0.00157676	0.000696796	2.26287	0.0236447
rs56308793	15	48642808	0.000363774	0.000579552	0.627681	0.530213	0.00168367	0.000785713	2.14286	0.0321249
rs117647237	15	48658700	0.00062294	0.00147539	0.42222	0.672865	0.00425555	0.00200018	2.12758	0.0333727
rs11070638	15	48664103	0.000564992	0.000552669	1.0223	0.306641	0.00195873	0.000749337	2.61395	0.00895057
rs968852	15	48667801	0.000589246	0.000560001	1.05222	0.292698	0.00232749	0.000759202	3.0657	0.00217177
rs4775758	15	48670305	0.000909467	0.000669166	1.35911	0.174114	0.00242539	0.000907291	2.67322	0.00751316
rs76539098	15	48676792	0.00165477	0.00142625	1.16022	0.245958	0.00102521	0.00193396	0.530106	0.596039
rs8043050	15	48677383	0.000969888	0.00111827	0.867313	0.385771	0.00168924	0.00151573	1.11447	0.265077
rs12904816	15	48678085	0.000543674	0.000741835	0.732877	0.463634	0.0020779	0.00100574	2.06603	0.0388265
rs8025745	15	48683315	-3.3e-06	0.000845169	-0.00390673	0.996883	0.000823266	0.00114547	0.718716	0.472317
rs12906886	15	48683791	-0.000579252	0.00130654	-0.443347	0.657515	-0.00156608	0.00177075	-0.884421	0.37647
rs12592845	15	48684958	-0.00033141	0.000744517	-0.445134	0.656223	0.000170918	0.00100933	0.169339	0.865531
rs58897738	15	48685841	-9.01e-06	0.000759646	-0.0118672	0.990532	-0.000588245	0.00102971	-0.57127	0.567817
rs746407	15	48689951	0.0034569	0.00199121	1.73608	0.0825514	0.00241057	0.00269895	0.893152	0.371776
rs17352842	15	48694211	-0.000656064	0.000538686	-1.2179	0.223264	-0.000513538	0.000730278	-0.703209	0.481926
rs74570287	15	48697269	-0.00173011	0.00121441	-1.42465	0.15426	-0.00135246	0.00164637	-0.821481	0.411373
rs76106106	15	48711181	-0.00242439	0.00189587	-1.27877	0.200977	0.00168134	0.00257002	0.654214	0.512975
rs3929051	15	48720271	-0.000550159	0.000510332	-1.07804	0.281016	-0.000350436	0.000691821	-0.506542	0.612477
rs7175546	15	48724696	-3.79e-05	0.000978952	-0.038676	0.969149	0.00147495	0.00132761	1.11098	0.266577
rs2042747	15	48728634	-0.000217104	0.000492875	-0.440484	0.659587	-0.000111341	0.000668706	-0.166502	0.867762
rs2042746	15	48729648	3.07e-06	0.000632379	0.00485699	0.996125	0.000191079	0.000857418	0.222854	0.823649
rs74873174	15	48743268	0.000982523	0.00162488	0.604676	0.545395	0.00295142	0.00220288	1.3398	0.180312
rs113868778	15	48745698	0.000157186	0.00139895	0.11236	0.910538	-0.00429156	0.00189594	-2.26356	0.0236022
rs17458021	15	48748466	0.00186626	0.00142334	1.31118	0.189796	-0.00241226	0.00192951	-1.25019	0.211232
rs117298094	15	48775002	0.00178989	0.00140232	1.27638	0.201823	0.00135613	0.00190116	0.713315	0.475651
rs116868609	15	48816785	4.15e-05	0.00139643	0.0296999	0.976306	0.000786114	0.0018932	0.415231	0.677973
rs12594613	15	48828396	0.000279192	0.000603479	0.462638	0.643624	0.000641671	0.000818623	0.783841	0.433134
rs62011404	15	48830657	-0.00137507	0.00120737	-1.13889	0.254748	-0.00191586	0.00163731	-1.17013	0.24195
rs605372	15	48834747	-0.00165172	0.00115523	-1.42978	0.152782	-0.000462345	0.00156593	-0.295253	0.767801
rs34883356	15	48841607	-0.000196315	0.000763666	-0.257069	0.797126	0.000538195	0.00103502	0.519985	0.603074
rs116844951	15	48845393	0.000953295	0.00177953	0.5357	0.592167	-0.00473226	0.00241333	-1.96088	0.0498935
rs75071782	15	48851091	0.000707711	0.00118781	0.595812	0.551301	0.000635481	0.00161047	0.394593	0.693144
rs117631610	15	48859930	3.01e-05	0.000941156	0.0319908	0.974479	-0.00086366	0.00127681	-0.676422	0.498773
rs78141811	15	48873292	-0.00113713	0.00156988	-0.724342	0.468857	-0.00236267	0.00212943	-1.10953	0.267202
rs17364665	15	48884829	-0.0012066	0.000831646	-1.45086	0.14682	-0.00288154	0.00112764	-2.55538	0.0106076
rs686861	15	48885005	-0.00086289	0.000722314	-1.19462	0.232237	-0.000912758	0.000979043	-0.932296	0.351184
rs28730798	15	48892110	-0.00301536	0.00185038	-1.62959	0.10319	0.00544706	0.00250908	2.17094	0.0299364
rs1876206	15	48900586	0.000333586	0.000596543	0.559198	0.576027	0.000649951	0.000808844	0.803555	0.421655
rs76249401	15	48903221	-0.000120278	0.00148472	-0.0810104	0.935434	0.00047205	0.00201228	0.234584	0.814531
rs1036476	15	48914775	-0.00080565	0.000722931	-1.11442	0.265099	-0.000916278	0.000980155	-0.934831	0.349876
rs117234455	15	48925467	0.000365553	0.00158753	0.230265	0.817886	-0.00485403	0.00215137	-2.25625	0.0240555
rs6493333	15	48939046	-0.000304099	0.000594234	-0.511749	0.608827	4.6e-05	0.000805502	0.0571393	0.954434
rs74012105	15	48940737	0.0023508	0.00179115	1.31245	0.189368	0.003195	0.00242837	1.3157	0.188277
rs1114533	15	48952770	-4.93e-05	0.00120237	-0.0409649	0.967324	-0.00040375	0.00162993	-0.247709	0.804359
rs80192704	15	48956104	-0.00143406	0.0013266	-1.081	0.279696	0.000597538	0.00179841	0.33226	0.739693
rs1566816	15	48965218	-0.000249702	0.00049444	-0.505019	0.613546	0.00104369	0.000670386	1.55684	0.119509
rs56989005	15	48966588	0.000283048	0.00189857	0.149085	0.881487	0.00474813	0.00257367	1.84489	0.0650552
rs76302081	15	48967509	0.00164527	0.00133052	1.23656	0.216252	-0.000546454	0.00180372	-0.302959	0.761922
rs80107113	15	48990038	0.000211947	0.00143971	0.147216	0.882962	-0.000571096	0.00195182	-0.292596	0.769831
rs7179652	15	48990080	0.00176873	0.00170811	1.03549	0.300443	0.0029779	0.00231657	1.28548	0.198627
rs7175415	15	48990589	0.00136368	0.000571749	2.3851	0.0170751	0.000100577	0.000775195	0.129745	0.896768
rs73398346	15	48990673	-0.00178157	0.00139072	-1.28104	0.20018	0.00058168	0.00188443	0.308676	0.757568
rs1072994	15	48995386	-0.000579562	0.000498604	-1.16237	0.245086	0.000446727	0.000675912	0.660925	0.508661
rs17366468	15	48995490	0.00101032	0.0011944	0.845877	0.397622	-0.000868258	0.0016195	-0.536127	0.591871
rs78430496	15	48996705	0.000510485	0.00138936	0.367425	0.713303	0.00104072	0.00188352	0.552544	0.580576
rs72739860	15	49008883	-0.000416262	0.000996481	-0.417732	0.676143	0.00249473	0.00135156	1.84582	0.0649198
rs117961498	15	49010393	-0.00191827	0.00176133	-1.08911	0.276108	-0.000191895	0.00238781	-0.0803642	0.935948
rs12594187	15	49011935	-7.03e-05	0.000428742	-0.163887	0.86982	0.000184949	0.000581209	0.318213	0.750323
rs16961518	15	49033315	0.00136614	0.000656993	2.07938	0.0375834	8.16e-05	0.000890685	0.0915728	0.927038
rs784411	15	49039797	0.000720427	0.000568311	1.26766	0.204919	0.000385396	0.000770397	0.500257	0.616895
rs12101657	15	49043765	-0.00117369	0.00111465	-1.05297	0.292357	0.00172821	0.00151118	1.14362	0.252783
rs4774522	15	49057253	0.000765914	0.000571436	1.34033	0.180138	0.000275846	0.000774482	0.356168	0.721715
rs11631110	15	49058192	0.000442585	0.000428049	1.03396	0.301156	-0.000554552	0.000580381	-0.955497	0.339327
rs16961645	15	49075229	0.00132136	0.000652473	2.02515	0.0428527	0.000168682	0.000884598	0.190688	0.84877
rs76130211	15	49075394	-0.00188616	0.00135699	-1.38996	0.164542	-0.00513123	0.00183946	-2.78953	0.00527879
rs117052729	15	49077255	0.000695201	0.00171684	0.404932	0.685528	0.00164862	0.00232708	0.708451	0.478666
rs74758973	15	49081623	-0.000585216	0.00113469	-0.51575	0.606029	-0.000966357	0.00153857	-0.628087	0.529947
rs77379665	15	49082509	-0.000782983	0.00120996	-0.647116	0.517558	0.00088896	0.00164073	0.541808	0.587951
rs78632947	15	49086872	0.00057542	0.00137385	0.418836	0.675336	-0.00121233	0.00186303	-0.650732	0.51522
rs117143514	15	49099591	7.35e-05	0.00165906	0.044304	0.964662	-0.00142448	0.00224932	-0.633294	0.526542
rs7162436	15	49105284	0.000521411	0.000427008	1.22108	0.222057	0.000113466	0.000578865	0.196015	0.844599
rs79123037	15	49125324	-0.00107325	0.0011303	-0.949533	0.34235	-0.000774282	0.00153182	-0.505466	0.613232
rs9920087	15	49127614	4.08e-05	0.000618046	0.0659612	0.947409	-0.00108571	0.000837649	-1.29614	0.194927
rs34020547	15	49133015	-0.00179784	0.00184953	-0.972052	0.331025	0.00169903	0.00250791	0.677468	0.49811
rs56287415	15	49146270	5.58e-05	0.00056771	0.0982184	0.921759	-0.000152928	0.000769639	-0.1987	0.842497
rs16961728	15	49148192	-0.00133211	0.00150305	-0.886269	0.375473	-0.00155738	0.00203833	-0.764046	0.44484
rs7183535	15	49148477	-0.000488916	0.000467533	-1.04574	0.295683	-0.000202292	0.000633619	-0.319264	0.749526
rs10519195	15	49163184	-0.00129512	0.00150604	-0.859947	0.389819	-0.00210457	0.00204191	-1.03069	0.302687
rs4435197	15	49165432	0.000180082	0.00048152	0.373986	0.708415	0.000697901	0.000652659	1.06932	0.284927
rs113924479	15	49167124	-0.00121904	0.0017674	-0.689734	0.490362	0.00122631	0.00239603	0.51181	0.608784
rs182189123	15	49176736	-0.000746092	0.000885886	-0.842199	0.399677	0.002031	0.00120076	1.69143	0.0907567
rs74948733	15	49189983	-0.000508977	0.00071621	-0.710654	0.477299	0.00111383	0.000971348	1.14669	0.251512
rs8023445	15	49192791	0.000786519	0.000669382	1.17499	0.239999	4.07e-06	0.000907376	0.00448654	0.99642
rs17383671	15	49199377	-9.36e-05	0.000555284	-0.168527	0.866169	-0.00064481	0.000752886	-0.856451	0.391749
rs62010881	15	49206628	0.0019472	0.0014867	1.30975	0.190283	0.00157075	0.00201532	0.779407	0.435741
rs934740	15	49206797	-0.000515282	0.000591482	-0.871172	0.383661	-0.000101521	0.000801649	-0.126641	0.899225
rs934741	15	49206902	-0.000149788	0.000461555	-0.324529	0.745538	-0.00119169	0.000625718	-1.90451	0.0568442
rs74332350	15	49207137	-0.000773777	0.00118338	-0.653872	0.513195	-0.000193868	0.00160373	-0.120886	0.903781
rs7177968	15	49207392	0.000723289	0.000492477	1.46867	0.141922	-9.02e-05	0.000668198	-0.135046	0.892576
rs17468631	15	49211437	-0.0026712	0.000930417	-2.87097	0.00409244	-0.000565836	0.0012616	-0.448507	0.653787
rs7164451	15	49214056	-5.67e-05	0.000444217	-0.127739	0.898355	0.0010544	0.000602283	1.75067	0.0800046
rs79089709	15	49219467	0.00124084	0.00131124	0.946311	0.343991	-0.00115321	0.00177763	-0.648736	0.51651
rs4566101	15	49219631	0.000203356	0.000481322	0.422496	0.672664	-0.000628913	0.000652563	-0.963759	0.335168
rs10519201	15	49221591	0.000206666	0.000633181	0.326393	0.744127	-0.000404695	0.000859068	-0.471087	0.637579
rs2413923	15	49222576	-0.000369479	0.000544289	-0.678828	0.497247	-0.000854844	0.000737872	-1.15853	0.24665
rs7178085	15	49225123	0.000162063	0.000841548	0.192577	0.84729	-0.000150665	0.00114065	-0.132087	0.894915
rs12323955	15	49231050	-0.000384396	0.000517576	-0.742684	0.457674	-0.00102131	0.000701716	-1.45545	0.145546
rs76487806	15	49232548	-0.00343464	0.00162096	-2.1189	0.0341001	0.000212799	0.00219694	0.0968615	0.922836
rs11070668	15	49238784	0.000787397	0.00067917	1.15935	0.246314	-0.00120374	0.000921447	-1.30636	0.191432
rs17470122	15	49239824	0.000715826	0.000466861	1.53327	0.12521	-0.000499469	0.000632897	-0.789178	0.430008
rs16961937	15	49246238	-0.000651047	0.000733268	-0.887871	0.374611	0.000239585	0.000993935	0.241047	0.809519
rs72741925	15	49247681	-0.000701779	0.000460653	-1.52344	0.127649	0.000845938	0.00062456	1.35445	0.175592
rs28392847	15	49248001	0.000516812	0.000686339	0.752998	0.451452	-0.00190124	0.000930568	-2.0431	0.0410435
rs11636290	15	49248230	-0.000558014	0.000859418	-0.649294	0.516149	0.000343298	0.00116496	0.294687	0.768233
rs11070670	15	49251367	0.00151824	0.000437923	3.4669	0.000526562	0.000274157	0.000593682	0.461791	0.644231
rs74618599	15	49252284	0.00159338	0.00120537	1.32191	0.186201	2.05e-05	0.00163407	0.0125224	0.990009
rs11636875	15	49253477	-0.00133846	0.00043905	-3.04854	0.0022998	7.78e-05	0.000595246	0.13065	0.896053
rs12906122	15	49257201	-0.000925496	0.00053052	-1.74451	0.0810721	-0.000594823	0.000719249	-0.827006	0.408235
rs17470404	15	49260805	0.00103681	0.00113474	0.913696	0.360877	-0.00206978	0.00153824	-1.34555	0.178448
rs11070672	15	49261516	2.49e-05	0.000460917	0.0540996	0.956856	-6.38e-05	0.000624895	-0.102053	0.918715
rs62010905	15	49268622	0.00167159	0.000473597	3.52957	0.000416302	0.000783143	0.000641893	1.22005	0.222446
rs117354912	15	49268711	-0.00043097	0.00128483	-0.335431	0.7373	-0.0015856	0.0017418	-0.910326	0.362651
rs12591452	15	49273619	-0.00194961	0.000464566	-4.19663	2.71e-05	-0.000753958	0.000629957	-1.19684	0.231369
rs56214778	15	49273711	0.00204093	0.000745596	2.73732	0.00619455	0.000601882	0.00101117	0.595232	0.551689
rs116622518	15	49277153	0.0034086	0.00152918	2.22904	0.0258121	0.00246328	0.00207302	1.18825	0.234734
rs72741934	15	49279276	0.00119243	0.00191851	0.621539	0.534245	0.00174394	0.00260183	0.670274	0.502684
rs34895054	15	49285001	-0.00261574	0.000488118	-5.35883	8.38e-08	-0.00105524	0.000661783	-1.59453	0.110818
rs11070675	15	49286874	0.00124427	0.000985342	1.26278	0.206669	0.00123693	0.0013357	0.92605	0.354421
rs11854184	15	49293194	0.00172761	0.000519192	3.32751	0.000876368	-0.000176133	0.000704177	-0.250126	0.80249
rs4775797	15	49302682	-0.000843999	0.00050532	-1.67023	0.0948756	-0.000467989	0.000685032	-0.683165	0.494503
rs35668646	15	49307436	0.000436107	0.0015958	0.273285	0.784634	-0.000561793	0.00216354	-0.259664	0.795123
rs62010926	15	49308108	-0.000636761	0.00166294	-0.382914	0.701784	0.000783171	0.00225425	0.347421	0.728276
rs17392679	15	49310954	0.0024357	0.000709853	3.43127	0.000600849	0.0014164	0.000962334	1.47183	0.141067
rs75595801	15	49320389	0.000128894	0.00152203	0.0846856	0.932511	0.0015836	0.00206284	0.76768	0.442678
rs117292516	15	49320421	-0.000681506	0.00154528	-0.441025	0.659195	0.00209098	0.00209477	0.998192	0.318187
rs11638981	15	49321529	-0.00262481	0.000485908	-5.40187	6.6e-08	-0.000913346	0.000658773	-1.38643	0.165615
rs16961987	15	49322485	0.00208758	0.000751144	2.7792	0.00544958	0.00107279	0.0010183	1.0535	0.292111
rs17471606	15	49332423	-0.000527865	0.00110391	-0.478179	0.632523	-0.00156137	0.00149667	-1.04323	0.296843
rs117310014	15	49360430	-0.00288727	0.00170631	-1.69211	0.0906258	0.000235742	0.00231374	0.101888	0.918846
rs12101599	15	49375741	-0.000614124	0.000501104	-1.22554	0.220372	-0.000102997	0.000679501	-0.151577	0.879521
rs184147670	15	49378888	-0.00372555	0.00170005	-2.19143	0.0284212	0.00113417	0.00230569	0.491902	0.622789
rs10519208	15	49388249	-0.000420921	0.000511467	-0.822969	0.410526	-1.74e-05	0.000692567	-0.025156	0.979931
rs16962057	15	49394877	0.000443555	0.000464968	0.953948	0.340111	0.000147499	0.000630523	0.233931	0.815039
rs79455310	15	49439115	-0.00232607	0.000525349	-4.42766	9.53e-06	-0.000511978	0.000712078	-0.718992	0.472146
rs694882	15	49445216	0.00137042	0.000430179	3.1857	0.00144421	0.000460528	0.000583134	0.789747	0.429676
rs577614	15	49445224	-0.000982598	0.000848804	-1.15763	0.247017	-0.00156322	0.00115086	-1.35831	0.174367
rs72727224	15	49448908	0.00112799	0.000940027	1.19996	0.230156	-0.000369842	0.00127419	-0.290256	0.77162
rs563533	15	49465581	-0.000381653	0.000451153	-0.84595	0.397581	-0.000355605	0.000612019	-0.581036	0.561216
rs3098614	15	49470870	-0.0007312	0.000472358	-1.54798	0.121629	-0.00023827	0.000640431	-0.372046	0.709859
rs111395635	15	49480222	-0.00151784	0.0013893	-1.09252	0.274605	0.00107134	0.00188376	0.568726	0.569543
rs77194244	15	49491656	0.00128065	0.00102432	1.25025	0.211209	6.77e-05	0.00138925	0.048707	0.961153
rs62009784	15	49494566	-0.00115962	0.00102652	-1.12966	0.258619	-0.000706075	0.00139125	-0.507513	0.611795
rs116998841	15	49517359	-0.00114156	0.00134883	-0.846335	0.397367	-0.00349285	0.00182858	-1.91015	0.0561154
rs11634394	15	49522953	-0.00166625	0.00143158	-1.16392	0.244456	-0.00197322	0.00193949	-1.01739	0.30897
rs78752758	15	49532730	0.000205568	0.00126004	0.163144	0.870405	0.00283951	0.00170795	1.66253	0.0964077
rs75201598	15	49533739	0.00539962	0.00138527	3.89789	9.71e-05	0.00191705	0.00187773	1.02094	0.307284
rs72727261	15	49536535	-0.000945482	0.000766945	-1.23279	0.217655	-5.94e-05	0.00103934	-0.057155	0.954422
rs112396460	15	49558649	0.00258291	0.00167098	1.54574	0.122167	0.00264547	0.00226402	1.16848	0.242614
rs16962272	15	49576596	0.00593454	0.00157701	3.76316	0.000167814	0.00224987	0.00213794	1.05235	0.292638
rs78050772	15	49578577	-0.00234892	0.000527219	-4.4553	8.38e-06	-0.000545197	0.00071489	-0.762631	0.445684
rs62009832	15	49582017	0.00265036	0.000946712	2.79954	0.00511792	0.002366	0.00128345	1.84347	0.0652616
rs72727263	15	49612287	-0.00053522	0.00195068	-0.274377	0.783795	-0.000375706	0.00264434	-0.142079	0.887017
rs72727264	15	49613508	-0.000425078	0.00116719	-0.36419	0.715716	-0.000505728	0.00158223	-0.31963	0.749249
rs1055254	15	49620200	-0.00140799	0.000505634	-2.7846	0.00535979	-0.000321549	0.000685564	-0.469028	0.63905
rs10851475	15	49625930	0.000162068	0.00044233	0.366395	0.714071	-7.61e-05	0.000599647	-0.126853	0.899057
rs11070687	15	49643378	0.0014505	0.000430183	3.37183	0.000746803	0.000447548	0.000583131	0.767491	0.44279
rs80309419	15	49704836	-0.00321634	0.00182524	-1.76215	0.0780458	-0.00331334	0.00247725	-1.3375	0.181059
rs17399591	15	49713221	0.00247585	0.00107966	2.29317	0.0218389	0.000879565	0.00146392	0.600829	0.547955
rs75548893	15	49730006	0.002608	0.00121583	2.14505	0.0319498	0.0012799	0.00164794	0.776666	0.437357
rs4338740	15	49735297	-0.00236184	0.00048592	-4.86056	1.17e-06	-0.000702779	0.000658763	-1.06682	0.286056
rs72727293	15	49736189	0.000538082	0.0019489	0.276095	0.782475	-0.000821615	0.0026418	-0.311006	0.755797
rs17478618	15	49736818	-0.00234289	0.000518625	-4.5175	6.26e-06	-0.000673852	0.000703068	-0.958444	0.33784
rs35240887	15	49756480	-2.02e-05	0.000702314	-0.0288092	0.977017	-0.000873469	0.000952169	-0.917347	0.358962
rs75875790	15	49759128	-0.00127456	0.00143615	-0.887482	0.37482	0.00412183	0.00194683	2.1172	0.0342436
rs9972429	15	49764132	-0.00133005	0.00049123	-2.7076	0.00677753	-0.000420184	0.000665876	-0.631023	0.528026
rs35698479	15	49797119	0.00225959	0.00044228	5.10896	3.24e-07	0.000962288	0.000599594	1.6049	0.108517
rs79011262	15	49807971	5.71e-05	0.000928534	0.0615166	0.950948	-0.000888946	0.00125927	-0.705923	0.480237
rs17480434	15	49813343	-0.00186751	0.000495567	-3.76843	0.000164312	-0.000181572	0.000671902	-0.270236	0.786979
rs117133403	15	49823391	-0.000471084	0.00166326	-0.283228	0.777002	-0.000428828	0.00225504	-0.190164	0.84918
rs28822970	15	49845874	-0.0012174	0.00049148	-2.47702	0.0132491	-0.000367523	0.000666547	-0.551384	0.581371
rs12899680	15	49871878	0.00248679	0.000435023	5.71646	1.09e-08	0.000935645	0.000589904	1.5861	0.112718
rs17480889	15	49914182	0.00233957	0.00108199	2.16229	0.0305969	0.000819953	0.00146706	0.55891	0.576224
rs73406036	15	49914940	0.00592682	0.00163816	3.61798	0.00029696	0.00204611	0.00222081	0.921336	0.356876
rs11539519	15	49917401	0.0044851	0.00167093	2.68419	0.00727094	0.00155415	0.00226475	0.686234	0.492566
rs17403255	15	49938470	-0.00108342	0.000755715	-1.43364	0.151677	0.000598933	0.00102449	0.584614	0.558808
rs8039808	15	49939846	0.00505721	0.00148854	3.39743	0.000680316	-0.000332208	0.00201826	-0.164602	0.869258
rs180829973	15	49941228	-0.000341966	0.00166216	-0.205736	0.836997	-0.00150272	0.00225378	-0.666755	0.504929
rs11854482	15	49947688	0.00269007	0.000682637	3.9407	8.13e-05	0.00124529	0.000925175	1.34601	0.178301
rs62022672	15	49952655	-0.00099545	0.00146773	-0.678225	0.49763	-0.000494705	0.00199026	-0.248563	0.803699
rs10519237	15	49956672	-0.000286992	0.000986313	-0.290974	0.771071	0.000401326	0.00133722	0.30012	0.764086
rs77437429	15	49962915	-0.00127096	0.00122533	-1.03724	0.299624	0.000885546	0.00166421	0.532113	0.594648
rs16962739	15	49967395	-0.00154453	0.00150715	-1.0248	0.305459	-0.00552026	0.00204243	-2.70279	0.00687647
rs11637582	15	49968752	-0.000771048	0.000436562	-1.76618	0.077366	-0.000800906	0.000591825	-1.35328	0.175966
rs75598941	15	49971759	0.0010413	0.00154158	0.675476	0.499374	-0.000402391	0.00209069	-0.192468	0.847375
rs117655211	15	49972306	-0.00116878	0.000903702	-1.29333	0.195898	-0.00130455	0.00122512	-1.06484	0.286951
rs76612061	15	49972935	0.000287761	0.00136696	0.210511	0.833269	-0.00226925	0.00185331	-1.22443	0.22079
rs78235930	15	49976678	-0.00096229	0.0012728	-0.756041	0.449625	0.00237259	0.00172522	1.37524	0.169059
rs2414010	15	49983627	-0.00065979	0.000746514	-0.883828	0.37679	0.00075542	0.00101217	0.746337	0.455464
rs692309	15	49998682	0.0023628	0.000428094	5.51935	3.41e-08	0.00111146	0.000580438	1.91487	0.0555102
rs62022700	15	50002399	0.00202577	0.000440578	4.59799	4.27e-06	0.00106662	0.000597268	1.78583	0.0741274
rs12906463	15	50007348	0.00033456	0.000602564	0.555228	0.578739	-0.0019052	0.000816883	-2.33228	0.0196867
rs509142	15	50007437	-0.000706325	0.000614715	-1.14903	0.250545	0.000494367	0.000833232	0.593312	0.552973
rs12050638	15	50008043	-0.00098618	0.000518206	-1.90307	0.057033	-7.55e-05	0.000702713	-0.107438	0.914441
rs56041702	15	50008133	-0.00141522	0.00159042	-0.889838	0.373554	-0.00546827	0.0021559	-2.53642	0.0111996
rs559561	15	50016296	0.000190224	0.000429075	0.443335	0.657524	9.02e-05	0.000581842	0.155061	0.876773
rs691655	15	50020318	-0.00049976	0.00160041	-0.312271	0.754835	-0.00347667	0.00217026	-1.60196	0.109165
rs542526	15	50027639	0.000291566	0.000478215	0.609697	0.542063	1.58e-05	0.000648249	0.024399	0.980534
rs8026270	15	50028637	-0.00113644	0.000983708	-1.15526	0.247985	0.000689082	0.00133369	0.516673	0.605385
rs12593512	15	50029771	0.000200454	0.000560087	0.357897	0.720421	0.000898392	0.000759098	1.1835	0.236612
rs75064950	15	50039742	-0.00117469	0.000994392	-1.18132	0.237477	0.00106365	0.00134814	0.788982	0.430123
rs675344	15	50049587	-0.00127324	0.00192679	-0.66081	0.508735	-0.00488178	0.00261208	-1.86892	0.0616344
rs16962871	15	50050824	-0.000818322	0.000725681	-1.12766	0.259464	-0.00240147	0.000983784	-2.44105	0.0146452
rs34649981	15	50053150	0.00225252	0.00189218	1.19044	0.233875	-0.00392528	0.00256544	-1.53006	0.126003
rs74752048	15	50060632	0.000351555	0.00176744	0.198906	0.842336	-0.00123636	0.00239731	-0.515727	0.606045
rs667832	15	50061115	-0.000371033	0.000429576	-0.863717	0.387744	0.000382883	0.000582305	0.657529	0.510841
rs112098784	15	50064435	0.00255828	0.00164044	1.5595	0.118878	0.00274989	0.00222415	1.23638	0.216318
rs117650037	15	50065224	-0.00299081	0.000857816	-3.48655	0.000489368	-0.00382362	0.00116304	-3.2876	0.00101059
rs558333	15	50076831	0.00082788	0.000930625	0.889595	0.373684	-0.00135182	0.00126223	-1.07098	0.284179
rs118164541	15	50087965	-0.000265293	0.00160256	-0.165544	0.868516	0.000728034	0.00217237	0.335133	0.737525
rs12910423	15	50108431	-0.00210312	0.00171452	-1.22665	0.219953	-0.00254375	0.00232453	-1.0943	0.273823
rs2456841	15	50109454	0.000206423	0.000435729	0.473741	0.635685	0.000949941	0.000590486	1.60874	0.107673
rs72733031	15	50119960	0.00342844	0.0015317	2.23832	0.0252011	0.00391272	0.00207671	1.8841	0.0595524
rs78794880	15	50123009	-0.00090659	0.00133234	-0.680452	0.496219	0.00239748	0.0018059	1.32759	0.184316
rs7182178	15	50124399	-0.000562889	0.000472514	-1.19126	0.233551	-0.0011727	0.000640675	-1.83042	0.0671886
rs11070729	15	50133054	-0.00115437	0.000455728	-2.53303	0.0113086	-0.00152325	0.000617813	-2.46555	0.0136808
rs34693309	15	50134260	-0.000281172	0.000606606	-0.463516	0.642995	-0.00084836	0.000822233	-1.03178	0.302178
rs4775841	15	50135058	0.00206089	0.00096845	2.12803	0.0333354	0.00255137	0.00131305	1.94309	0.0520066
rs114469596	15	50138012	-0.000776877	0.0018663	-0.416266	0.677215	-0.002407	0.00253005	-0.951365	0.34142
rs11632077	15	50140582	0.000923163	0.000481344	1.91789	0.0551263	0.00056196	0.000652567	0.861153	0.389154
rs7165202	15	50146582	-0.00272442	0.00101211	-2.69183	0.00710662	-0.00223119	0.00137053	-1.62798	0.103531
rs116942499	15	50146702	0.00234409	0.00136643	1.71548	0.0862579	-0.000482834	0.00185241	-0.260651	0.794362
rs112104890	15	50169835	0.00310913	0.0018097	1.71804	0.0857911	0.00252532	0.00245247	1.02971	0.303149
rs3803363	15	50171694	3e-05	0.00056769	0.0528233	0.957873	-0.00115193	0.00076957	-1.49684	0.134435
rs117791308	15	50171941	-0.00259637	0.00211242	-1.2291	0.219036	0.000691409	0.0028644	0.24138	0.809261
rs11639118	15	50175573	0.00302189	0.00167721	1.80174	0.0715873	0.00119873	0.0022732	0.52733	0.597965
rs2413975	15	50189303	0.00140221	0.000443014	3.16517	0.0015501	0.00104459	0.000600654	1.73909	0.0820194
rs2899440	15	50192977	0.000695751	0.000431893	1.61093	0.107195	0.000473711	0.000585618	0.808908	0.418569
rs12914341	15	50193070	-0.000643222	0.000431303	-1.49134	0.135872	-0.000248803	0.000584706	-0.425518	0.67046
rs117304080	15	50197166	-0.00448229	0.00147214	-3.04475	0.00232896	-0.0029871	0.00199658	-1.49611	0.134627
rs8023809	15	50197656	-0.00115459	0.000519961	-2.22052	0.0263841	0.000456901	0.000704354	0.648681	0.516545
rs28699236	15	50210290	-0.000731146	0.000586484	-1.24666	0.212523	-0.00218751	0.000795034	-2.75147	0.00593316
rs4349086	15	50222447	0.00109804	0.000452255	2.42791	0.0151866	-0.000276959	0.000613257	-0.45162	0.651543
rs2452524	15	50226313	-0.000845171	0.000466755	-1.81074	0.0701823	0.00026529	0.000632862	0.419192	0.675076
rs55687265	15	50226359	-0.00133024	0.00170833	-0.778681	0.436168	-0.00643826	0.0023167	-2.77907	0.00545178
rs2440377	15	50233450	-0.00085647	0.000469425	-1.82451	0.0680761	0.000176097	0.000636559	0.276639	0.782057
rs117277714	15	50233524	-0.00145014	0.00168699	-0.859604	0.390008	0.00127866	0.00228763	0.558947	0.576198
rs12443320	15	50234263	-0.000559481	0.001102	-0.507696	0.611667	0.000436023	0.00149552	0.291553	0.770629
rs35434426	15	50246913	-0.000382802	0.000428123	-0.894138	0.371249	0.00125653	0.000580459	2.16471	0.0304104
rs28669725	15	50257027	-0.00182267	0.000737418	-2.47169	0.0134482	-0.00246939	0.000999524	-2.47057	0.0134904
rs34032545	15	50264487	-0.000284936	0.000640649	-0.444762	0.656492	-0.000415887	0.000868527	-0.478842	0.632051
rs12593937	15	50264532	0.00102399	0.000436478	2.34604	0.0189746	0.000310194	0.00059176	0.524188	0.600148
rs117283585	15	50265472	-0.000408966	0.00157978	-0.258876	0.795731	-0.00015713	0.00214237	-0.0733443	0.941532
rs8034382	15	50272085	-0.000384501	0.00047162	-0.815276	0.414915	-0.00157704	0.000639475	-2.46615	0.013658
rs8039142	15	50272460	-0.0013111	0.000487635	-2.68869	0.00717363	0.000719169	0.000661139	1.08777	0.276696
rs60496565	15	50275502	-0.000322349	0.00117283	-0.274847	0.783434	0.000973876	0.00159028	0.612392	0.540279
rs8027678	15	50277689	-0.000399217	0.000466572	-0.855639	0.392198	-0.00132773	0.000632467	-2.09929	0.0357922
rs16963151	15	50279662	-0.000742609	0.000513992	-1.44479	0.148519	-0.0014544	0.000696582	-2.0879	0.0368074
rs116978532	15	50282141	-0.00360914	0.00167016	-2.16096	0.0306994	0.000863787	0.00226442	0.38146	0.702862
rs7164710	15	50282623	-0.000614133	0.000513053	-1.19702	0.231301	-0.00124971	0.00069543	-1.79703	0.0723321
rs7166047	15	50282661	-0.000402599	0.000623061	-0.646164	0.518174	-0.000262318	0.000844784	-0.310514	0.75617
rs118032941	15	50288276	-0.00262601	0.00122527	-2.14321	0.032097	0.000833097	0.00166138	0.501449	0.616055
rs71469670	15	50288858	0.00105533	0.000777954	1.35654	0.174928	-0.000332062	0.00105469	-0.314844	0.75288
rs9302151	15	50290361	0.000785925	0.000426037	1.84473	0.0650774	0.000804821	0.000577964	1.39251	0.163768
rs117680143	15	50295092	-0.00430162	0.00142431	-3.02013	0.00252685	-0.0011727	0.00193142	-0.607167	0.543741
rs117492954	15	50296736	-0.000607931	0.00111862	-0.543464	0.586811	0.000876753	0.00151662	0.578098	0.563198
rs72734856	15	50301481	-0.00200636	0.000934362	-2.14731	0.0317697	-0.000681554	0.00126617	-0.538279	0.590385
rs2414003	15	50318197	-0.000689449	0.000479041	-1.43923	0.150087	0.000130285	0.000649427	0.200615	0.841
rs4356419	15	50320288	-0.000738489	0.00066237	-1.11492	0.264886	-0.00175695	0.000897925	-1.95668	0.0503862
rs12437905	15	50322743	-0.000749608	0.000550913	-1.36067	0.17362	-8.78e-05	0.00074687	-0.117586	0.906396
rs74012875	15	50353472	-0.00124853	0.00126643	-0.985865	0.3242	0.00083093	0.00171744	0.483819	0.628515
rs28460885	15	50355225	0.00038669	0.000690274	0.560198	0.575345	0.00275118	0.000935588	2.94059	0.00327609
rs76104653	15	50355708	0.000432685	0.000904525	0.478356	0.632397	-0.00240822	0.00122595	-1.96437	0.0494883
rs112144322	15	50357119	0.000834271	0.00113884	0.732563	0.463826	0.00249038	0.0015437	1.61325	0.10669
rs72734874	15	50367091	-0.00116094	0.00125887	-0.922205	0.356422	-0.000446369	0.00170656	-0.26156	0.793661
rs12902530	15	50369216	0.00120174	0.000496459	2.42062	0.0154947	0.000406375	0.000673079	0.603755	0.546007
rs12900234	15	50373740	0.00114437	0.00120114	0.952733	0.340726	0.00246949	0.00162854	1.51639	0.129422
rs77651542	15	50374150	-0.00281443	0.00148114	-1.90018	0.05741	0.000798161	0.00200782	0.397526	0.69098
rs7170781	15	50392995	-0.00103258	0.000503895	-2.04921	0.0404428	-0.00117751	0.000683446	-1.7229	0.0849074
rs11639262	15	50399646	-0.000531055	0.000609494	-0.871304	0.383589	0.00163937	0.00082611	1.98445	0.0472068
rs72734896	15	50404433	0.00116953	0.00068137	1.71644	0.0860823	-2.5e-05	0.000923595	-0.0270548	0.978416
rs10519260	15	50408803	-0.00139919	0.000822282	-1.70159	0.0888334	-0.00128922	0.0011149	-1.15636	0.247535
rs12909011	15	50409125	-0.0002496	0.000464673	-0.537151	0.591164	0.00131508	0.000629555	2.08891	0.0367165
rs116992130	15	50410658	0.00138497	0.00155183	0.892473	0.37214	0.00309774	0.00210378	1.47246	0.140897
rs2414021	15	50411356	-0.00134611	0.000521152	-2.58294	0.00979662	-0.00215873	0.000706448	-3.05575	0.00224516
rs17499837	15	50432001	-0.000560406	0.00052995	-1.05747	0.290299	-0.000733424	0.000718401	-1.02091	0.307297
rs28566671	15	50433085	-0.000153735	0.000561231	-0.273926	0.784142	0.00254089	0.000760784	3.33983	0.000838394
rs75514648	15	50436458	-0.00173319	0.00192278	-0.901398	0.367378	-0.00025055	0.00260714	-0.0961014	0.92344
rs8033014	15	50437063	0.000485565	0.000667093	0.727881	0.466687	-0.000882489	0.000904179	-0.976012	0.329059
rs8029891	15	50440232	-0.000739879	0.000873073	-0.847442	0.396749	0.000795259	0.00118393	0.671714	0.501766
rs8040133	15	50455895	-0.00193378	0.0014586	-1.32578	0.184915	0.00319669	0.00197788	1.61622	0.106048
rs72737040	15	50459711	0.000626934	0.000669536	0.93637	0.349083	-0.00095508	0.000907674	-1.05223	0.292696
rs8037819	15	50460671	-0.000168906	0.000818189	-0.206439	0.836448	0.000192209	0.00110913	0.173296	0.862419
rs77748036	15	50460968	0.00147207	0.000935659	1.57329	0.115652	8.44e-05	0.0012687	0.0665312	0.946955
rs72737045	15	50473440	0.000436056	0.00105362	0.413863	0.678975	-0.000252382	0.00142843	-0.176684	0.859756
rs78224090	15	50474229	0.000873042	0.000754657	1.15687	0.247325	0.0032242	0.00102323	3.15101	0.00162722
rs1648348	15	50474766	7.68e-06	0.000459602	0.0167173	0.986662	0.0015147	0.000622933	2.43157	0.0150342
rs34490804	15	50474900	0.000552158	0.000669002	0.825346	0.409176	-0.000990431	0.000906746	-1.09229	0.274706
rs1365506	15	50477139	0.000159459	0.000672689	0.237047	0.81262	0.00310099	0.000911833	3.40083	0.000671899
rs77254555	15	50480274	-0.00100657	0.000889182	-1.13202	0.257628	0.000706618	0.00120582	0.586003	0.557874
rs112657780	15	50486611	0.00246243	0.00153465	1.60455	0.108593	0.00218581	0.00208017	1.05078	0.293359
rs72737070	15	50515969	0.00188339	0.00103035	1.82791	0.0675638	-0.000225968	0.00139638	-0.161824	0.871444
rs17507157	15	50516329	-0.00130577	0.00116821	-1.11776	0.263672	-0.000779594	0.00158409	-0.492141	0.62262
rs5812509	15	50521265	-0.00116633	0.000656646	-1.77619	0.0757029	0.000194835	0.000890863	0.218704	0.826881
rs28465011	15	50523757	-1.34e-05	0.000600301	-0.0223494	0.982169	-0.000592014	0.000813759	-0.727505	0.466917
rs73397259	15	50530226	-0.00250047	0.00130846	-1.911	0.0560049	0.000989799	0.00177414	0.557904	0.57691
rs2073440	15	50534514	-0.00241011	0.0013116	-1.83753	0.0661329	0.00116207	0.00177805	0.653568	0.513391
rs117849339	15	50542705	0.00110551	0.00120436	0.91792	0.358662	0.0017385	0.00163231	1.06506	0.286851
rs28564355	15	50543891	-0.00254352	0.00125916	-2.02002	0.0433826	-0.000420862	0.00170767	-0.246454	0.805331
rs2853766	15	50548243	0.000204191	0.000519271	0.393226	0.694153	-0.000777813	0.000704092	-1.1047	0.269289
rs117554206	15	50549096	-0.00114148	0.00127258	-0.896977	0.369732	-7.77e-05	0.00172476	-0.0450541	0.964064
rs8029889	15	50550900	0.000246618	0.00052927	0.465958	0.641246	0.00143729	0.000717463	2.0033	0.0451461
rs854158	15	50553077	-0.000482898	0.000460905	-1.04772	0.29477	5.46e-05	0.000624847	0.0873257	0.930413
rs860526	15	50555011	-0.00080035	0.000429156	-1.86494	0.0621909	-0.000358916	0.00058213	-0.616556	0.537528
rs17740607	15	50555544	0.00163146	0.000702066	2.3238	0.020137	-0.00112603	0.000951845	-1.183	0.236809
rs56342310	15	50559747	-0.00398949	0.00163055	-2.44672	0.0144169	-0.00199896	0.00221033	-0.90437	0.3658
rs62020330	15	50562847	-0.000234958	0.00102532	-0.229156	0.818748	-0.00136789	0.00138959	-0.98438	0.324929
rs3784296	15	50569349	0.000164689	0.000446909	0.368507	0.712496	-0.00200653	0.00060608	-3.31067	0.00093085
rs35033384	15	50572477	-0.00082824	0.000603162	-1.37316	0.169702	0.000842155	0.000817745	1.02985	0.303081
rs78285271	15	50581906	0.00210391	0.00165615	1.27036	0.203957	0.000387809	0.00224581	0.172681	0.862902
rs28609286	15	50615365	0.000964685	0.000431077	2.23785	0.0252317	-0.0022165	0.00058451	-3.79206	0.000149434
rs77222417	15	50617376	-0.00125356	0.00129305	-0.969456	0.332318	0.000836178	0.00175256	0.477117	0.633279
rs16963644	15	50638677	-0.00162029	0.00194255	-0.834106	0.404222	-0.00115857	0.00263172	-0.440231	0.65977
rs28534445	15	50641385	-0.00104101	0.000572865	-1.8172	0.0691869	0.000417909	0.000776969	0.537871	0.590667
rs17430750	15	50642672	0.00368732	0.00182654	2.01874	0.043515	0.00364698	0.0024769	1.4724	0.140915
rs182916060	15	50647353	-0.00234811	0.00157208	-1.49363	0.135273	-0.00398364	0.0021313	-1.86911	0.0616084
rs79469565	15	50647450	0.00107757	0.000704484	1.52959	0.126118	0.00065315	0.000954771	0.684091	0.493918
rs12903381	15	50648940	-0.00035121	0.000432962	-0.811179	0.417264	0.00205798	0.000586924	3.50638	0.000454304
rs77657729	15	50650848	-0.00124337	0.00198686	-0.625798	0.531448	-0.000626055	0.00269295	-0.232479	0.816166
rs17431095	15	50661449	0.000778229	0.000449378	1.73179	0.083312	-0.00226607	0.000609232	-3.71954	0.000199619
rs17509472	15	50666309	-0.000933293	0.00111103	-0.840024	0.400896	-0.0052737	0.00150686	-3.49981	0.000465664
rs7495461	15	50680796	0.00118478	0.000840719	1.40925	0.158764	-0.000506671	0.00114015	-0.44439	0.656761
rs74012372	15	50681092	-0.00107445	0.00156607	-0.686084	0.49266	0.000242444	0.00212344	0.114175	0.909099
rs6493440	15	50691645	-0.000483318	0.000486999	-0.992441	0.320983	-0.000306847	0.000660111	-0.464842	0.642045
rs8028073	15	50696581	0.000126477	0.000486802	0.259812	0.795009	0.000355402	0.000659902	0.538568	0.590186
rs12442590	15	50699554	0.000455065	0.000499312	0.911384	0.362094	-6.28e-05	0.00067669	-0.0928705	0.926007
rs117909486	15	50702512	0.00102842	0.00130882	0.785765	0.432006	-0.00102867	0.00177415	-0.579807	0.562045
rs62022637	15	50702747	0.000198812	0.000525503	0.378327	0.705188	-0.000462326	0.000712102	-0.64924	0.516184
rs9920319	15	50709127	-0.00109036	0.000508398	-2.1447	0.0319778	0.00118947	0.000689455	1.72523	0.0844869
rs75830155	15	50710828	0.000272463	0.000981167	0.277693	0.781248	-0.00358931	0.00133051	-2.6977	0.00698235
rs874941	15	50712067	0.000859771	0.000459358	1.87168	0.0612519	-0.00136388	0.000622704	-2.19025	0.0285067
rs934637	15	50712406	-0.000354654	0.000486941	-0.72833	0.466412	0.00143035	0.000660372	2.16598	0.0303136
rs7170543	15	50713037	0.000143407	0.000428684	0.334527	0.737982	0.000673002	0.000581386	1.15758	0.247036
rs117030880	15	50714952	-0.000711029	0.00137668	-0.516482	0.605518	0.00271191	0.00186701	1.45254	0.146353
rs55916227	15	50716907	0.000842944	0.000982995	0.857526	0.391155	-0.00218282	0.00133261	-1.638	0.101423
rs117877337	15	50717883	-0.000961742	0.00165617	-0.580702	0.561441	0.00456322	0.00224711	2.0307	0.0422862
rs62016943	15	50722160	-0.00163358	0.000568453	-2.87374	0.00405673	0.00213199	0.000770581	2.76673	0.00566247
rs16963724	15	50725602	0.00112822	0.00050501	2.23405	0.0254805	-0.00267021	0.000684597	-3.90041	9.61e-05
rs75722486	15	50729949	0.0010272	0.00130116	0.789446	0.429852	-0.00201391	0.00176385	-1.14177	0.253551
rs76513122	15	50734576	-0.00066727	0.00139082	-0.479766	0.631394	0.000142401	0.00188559	0.0755206	0.939801
rs28495639	15	50756623	-0.000550299	0.00130692	-0.421066	0.673708	-0.00291005	0.00177092	-1.64325	0.100332
rs3098170	15	50758462	0.000340663	0.00106876	0.318744	0.749921	-0.0039688	0.0014487	-2.73955	0.00615263
rs61733869	15	50769520	-0.000737754	0.00100152	-0.736632	0.461347	-0.000192365	0.00135775	-0.141679	0.887334
rs56176105	15	50771407	0.000272406	0.000563598	0.483333	0.62886	-0.00049719	0.000763993	-0.650779	0.51519
rs3743044	15	50773787	-0.000562512	0.00130386	-0.431421	0.666162	-0.00315381	0.00176683	-1.78501	0.0742599
rs11638390	15	50782703	-0.00176575	0.000574402	-3.07407	0.00211177	0.00222051	0.000778847	2.85102	0.00435822
rs3098177	15	50783777	-0.000430211	0.000435057	-0.988861	0.322732	-0.00100412	0.000589814	-1.70244	0.0886748
rs146125856	15	50784990	0.00223961	0.000751496	2.98021	0.00288073	0.00171656	0.00101924	1.68415	0.092153
rs148783236	15	50785016	0.000119888	0.000660214	0.18159	0.855905	-0.000192179	0.000895064	-0.214709	0.829994
rs16963739	15	50786024	-9.33e-05	0.00131309	-0.0710221	0.94338	0.00113113	0.00178101	0.635104	0.525361
rs11857513	15	50789423	-0.000657947	0.00131552	-0.500142	0.616976	-0.0028174	0.0017824	-1.58067	0.113953
rs200945863	15	50791080	0.000935706	0.00200002	0.467847	0.639894	-0.00216279	0.00271	-0.798077	0.424826
rs3803373	15	50792874	0.00207774	0.00147993	1.40394	0.160338	0.000362258	0.00200645	0.180546	0.856724
rs11857728	15	50799838	0.000493356	0.000898323	0.549197	0.582871	0.000843795	0.00121786	0.692852	0.488403
rs7167929	15	50812441	-0.0002919	0.00108873	-0.268111	0.788614	0.00109824	0.0014763	0.743916	0.456928
rs7170460	15	50816403	-0.00143287	0.000536286	-2.67184	0.00754407	0.00250555	0.000726921	3.4468	0.000567356
rs72738992	15	50816710	0.000879113	0.000979223	0.897766	0.369311	-0.00150396	0.00132738	-1.13303	0.257201
rs117868422	15	50819787	-0.00153417	0.00174821	-0.877566	0.38018	-0.000825309	0.00236888	-0.348396	0.727543
rs12593931	15	50821171	0.000375403	0.000568951	0.659816	0.509373	-0.00062408	0.0007712	-0.809232	0.418382
rs76487071	15	50823530	0.00122122	0.00183544	0.665355	0.505824	0.00421239	0.00248826	1.69291	0.0904738
rs679774	15	50832176	-0.000449814	0.000429027	-1.04845	0.294432	0.000474616	0.0005816	0.816053	0.41447
rs3109882	15	50840057	0.000166866	0.00043024	0.387844	0.698132	-0.00056087	0.000583348	-0.961468	0.336318
rs62019159	15	50846593	-0.0014237	0.000677653	-2.10093	0.0356481	0.00218488	0.000918814	2.37793	0.0174106
rs2630	15	50849399	0.000175891	0.000435157	0.4042	0.686066	-0.000800106	0.000589892	-1.35636	0.174985
rs117702683	15	50853413	-0.00157841	0.00160505	-0.983398	0.325412	0.00179138	0.00217591	0.823277	0.410351
Affx-35977484	15	50857460	-0.00143027	0.000544103	-2.62867	0.00857232	0.00226199	0.000737557	3.06687	0.00216334
rs75262901	15	50863966	0.00393659	0.00118234	3.32949	0.000870145	-0.000818824	0.00160392	-0.510516	0.609691
rs3109889	15	50865894	0.000970661	0.00141066	0.688089	0.491397	-0.000323483	0.00191167	-0.169215	0.865628
rs118029886	15	50867841	-0.000621064	0.00136414	-0.45528	0.648908	0.000817845	0.00184892	0.442336	0.658247
rs8042919	15	50878630	0.00080487	0.000693	1.16143	0.245469	-0.000339046	0.000939229	-0.360983	0.718112
rs485324	15	50881588	0.000857246	0.000685218	1.25106	0.210915	4.33e-05	0.000928534	0.0466792	0.962769
rs17520224	15	50889768	-0.0015145	0.000946699	-1.59977	0.10965	0.00223263	0.00128347	1.73952	0.0819444
rs17520378	15	50900606	-0.00128636	0.00052421	-2.45391	0.0141317	0.000962	0.000710788	1.35343	0.17592
rs4775894	15	50903600	0.000134995	0.000428936	0.314721	0.752974	-0.000611167	0.000581546	-1.05093	0.29329
rs71469701	15	50903783	0.00111986	0.00144612	0.77439	0.438701	0.000912692	0.00196085	0.465458	0.641604
rs7165721	15	50942452	-0.000439471	0.000429151	-1.02405	0.305814	0.000563254	0.000581674	0.968333	0.332879
rs11635825	15	50954947	0.000375346	0.000599809	0.625776	0.531463	0.000259995	0.000813296	0.31968	0.749211
rs117612656	15	50961880	0.000739143	0.00141006	0.524192	0.600145	-0.0018642	0.00191135	-0.975331	0.329397
rs934624	15	50968906	0.000191931	0.000434646	0.441579	0.658794	-0.000799662	0.000589363	-1.35682	0.174838
rs7178070	15	50974496	-0.00042373	0.000432569	-0.979567	0.327301	0.000542991	0.000586286	0.926155	0.354366
rs117035204	15	50975008	0.000420971	0.00110317	0.381599	0.702759	-0.00278884	0.00149582	-1.86443	0.0622625
rs72740483	15	50979193	0.000770141	0.000984512	0.782257	0.434064	-0.0017356	0.00133481	-1.30026	0.193513
rs12911654	15	50999299	0.00098513	0.000658212	1.49668	0.134479	-0.000349172	0.000892113	-0.391399	0.695502
rs12324521	15	51006324	0.000450838	0.00131032	0.344067	0.730796	-0.00109761	0.00177651	-0.617847	0.536676
rs145209254	15	51012201	-7.16e-05	0.00206436	-0.0346646	0.972347	-0.00507654	0.00279825	-1.81418	0.0696508
rs78666809	15	51012501	-0.00126818	0.00129532	-0.979051	0.327556	-0.00278582	0.00175637	-1.58612	0.112712
rs11856886	15	51017212	0.00128529	0.000462626	2.77824	0.00546568	-0.00234668	0.000627119	-3.74199	0.0001826
rs118053549	15	51018578	-0.0027644	0.00180765	-1.52927	0.126198	0.00160027	0.00244892	0.653461	0.51346
rs8024247	15	51025355	0.000551871	0.000426611	1.29362	0.195799	-0.00153816	0.000578311	-2.65975	0.00782021
rs28470808	15	51027607	0.0012203	0.000546882	2.23137	0.0256573	-0.00291484	0.000741665	-3.93012	8.49e-05
rs117249090	15	51034652	0.00220565	0.00148933	1.48097	0.138616	0.0017506	0.00201858	0.867248	0.385807
rs12915708	15	51048602	0.00136445	0.000463703	2.94251	0.00325586	-0.00222954	0.000628522	-3.54727	0.0003893
rs72742336	15	51087116	-0.00140987	0.000607817	-2.31956	0.0203654	0.00117082	0.000823656	1.4215	0.155173
rs8030680	15	51095313	-0.000398449	0.000434336	-0.917374	0.358947	0.0021473	0.000589038	3.64543	0.000266992
rs79963220	15	51098797	0.00127195	0.000725429	1.75337	0.0795397	-6.44e-05	0.000983365	-0.0655112	0.947767
rs72742349	15	51132529	0.000813321	0.00115093	0.706667	0.479774	-0.000967114	0.00156061	-0.619704	0.535453
rs78514277	15	51139107	-0.000260024	0.000991378	-0.262286	0.793101	0.00252939	0.00134479	1.88088	0.0599895
rs117170261	15	51147215	-0.00227005	0.00124981	-1.81632	0.069322	0.00108299	0.00169482	0.638998	0.522825
rs1810098	15	51166767	0.000328769	0.000981831	0.334853	0.737736	0.000431949	0.00133101	0.324527	0.745539
rs2614774	15	51169875	0.00118981	0.00049489	2.40419	0.0162088	-0.00261738	0.000670804	-3.90186	9.55e-05
rs2063291	15	51171108	-0.000297745	0.00113877	-0.261463	0.793736	-0.00362781	0.00154383	-2.34987	0.0187804
rs72742378	15	51197183	0.00112598	0.00103636	1.08648	0.277267	0.000442602	0.00140571	0.31486	0.752868
Affx-11664394	15	51204394	0.00141952	0.000427853	3.31778	0.000907475	-0.00217915	0.000580087	-3.75659	0.000172276
rs2306331	15	51217361	0.00135262	0.000427446	3.16442	0.00155406	-0.00211371	0.000579554	-3.64714	0.000265222
rs2306333	15	51217674	0.000816174	0.000564377	1.44615	0.148136	0.000430856	0.000764925	0.563265	0.573255
rs2414078	15	51220390	0.00137936	0.000427958	3.22311	0.00126822	-0.00207499	0.000580148	-3.57665	0.000348079
rs150757434	15	51224487	-0.00205408	0.00119825	-1.71424	0.0864861	0.00133565	0.00162484	0.822021	0.411065
rs79772615	15	51250245	0.00187464	0.0013853	1.35324	0.175981	0.00247402	0.00187712	1.31799	0.187509
rs78037097	15	51250610	0.000539069	0.0016118	0.334452	0.738039	-0.00382953	0.00218659	-1.75137	0.0798824
rs118111761	15	51256884	-0.0017958	0.00141871	-1.2658	0.205587	0.00214459	0.00192285	1.11532	0.264715
rs12904382	15	51291576	-0.00012169	0.000438207	-0.2777	0.781243	0.00134439	0.000594141	2.26274	0.0236525
rs75240693	15	51322025	-0.00300148	0.00182185	-1.64749	0.0994574	0.00366683	0.00246899	1.48515	0.137505
rs117403808	15	51330646	0.00297912	0.00143268	2.0794	0.0375812	-0.00121608	0.00194161	-0.626329	0.5311
rs8025456	15	51343890	0.000956698	0.000516365	1.85276	0.0639181	0.00104479	0.000700343	1.49183	0.135744
rs78897873	15	51350287	-0.000273871	0.000977257	-0.280245	0.77929	0.00276437	0.00132496	2.08637	0.0369458
rs17522120	15	51368237	-0.00187994	0.000530772	-3.54189	0.000397325	0.000557093	0.000719673	0.774091	0.438878
rs12443062	15	51372727	0.00119716	0.000514325	2.32763	0.0199325	-0.00267621	0.000697295	-3.83798	0.000124074
rs11631783	15	51375075	-0.00208194	0.000530489	-3.92458	8.69e-05	0.000393569	0.000719338	0.547126	0.584293
rs11070834	15	51379536	0.00133347	0.000497832	2.67855	0.00739452	-0.00231056	0.000674956	-3.42327	0.000618804
rs56369578	15	51380477	-0.00154424	0.000927441	-1.66506	0.0959019	0.00229365	0.00125738	1.82415	0.0681308
rs117408503	15	51410381	-0.00297657	0.00132175	-2.25199	0.0243234	0.000379324	0.00179156	0.211729	0.832319
rs117209414	15	51416933	0.00215916	0.00175237	1.23214	0.217898	0.00178307	0.00237622	0.750382	0.453025
rs78898628	15	51423999	0.000458648	0.000573195	0.800161	0.423618	-0.000224385	0.00077733	-0.288661	0.772841
rs113003894	15	51448013	0.000339826	0.00157362	0.215953	0.829025	0.00437102	0.00213308	2.04916	0.0404471
rs62020061	15	51451270	-0.00164727	0.000541309	-3.04312	0.00234161	0.00143208	0.000733981	1.95112	0.0510438
rs7179084	15	51451746	0.000232403	0.000612379	0.379509	0.70431	-3.44e-05	0.000830138	-0.0414873	0.966907
rs115944733	15	51459722	-5.83e-05	0.00103807	-0.0561401	0.95523	-0.000246203	0.00140743	-0.174931	0.861134
rs75067433	15	51462050	-3.45e-05	0.000991028	-0.0347878	0.972249	-0.00253791	0.00134361	-1.88888	0.0589094
rs1438924	15	51463624	-0.00178138	0.000445281	-4.00058	6.32e-05	0.000931893	0.000603734	1.54355	0.122699
rs17600885	15	51471259	0.000431139	0.00125317	0.34404	0.730817	-0.0003649	0.00169869	-0.214813	0.829913
rs79044878	15	51476598	-0.000603644	0.0013799	-0.437455	0.661782	-0.002422	0.00187092	-1.29455	0.195476
rs76491921	15	51477820	0.00132589	0.00201386	0.65838	0.510295	-0.0020053	0.00272983	-0.734588	0.462591
rs9972359	15	51491854	0.000623107	0.000431391	1.44441	0.148623	-0.00140108	0.000584746	-2.39604	0.0165737
rs4646	15	51502844	0.000597305	0.000486127	1.2287	0.219184	0.000361837	0.00065903	0.549045	0.582975
rs10046	15	51502986	0.000814952	0.00042669	1.90994	0.0561422	0.000700732	0.000578402	1.2115	0.225706
rs17601241	15	51507874	-1.83e-05	0.000746141	-0.0244755	0.980473	0.000123998	0.00101144	0.122595	0.902428
rs700519	15	51507968	0.000543063	0.00125625	0.43229	0.665531	0.00188742	0.00170288	1.10837	0.267704
rs28757184	15	51514572	0.00150885	0.00116593	1.29412	0.195624	0.00362242	0.00158024	2.29232	0.0218878
rs2899472	15	51516055	-0.00216392	0.000487745	-4.43658	9.14e-06	-0.000133279	0.000661544	-0.201467	0.840333
rs17523014	15	51516287	0.0015597	0.0012985	1.20115	0.229693	7.94e-05	0.00176008	0.0451289	0.964005
rs12439137	15	51516304	9.02e-06	0.000653159	0.0138035	0.988987	-0.000749003	0.00088581	-0.845558	0.3978
rs4775935	15	51519276	0.00081394	0.000447278	1.81976	0.0687959	0.000579598	0.0006064	0.9558	0.339174
rs2414095	15	51524292	0.000688435	0.000446388	1.54223	0.123018	0.000512241	0.000605257	0.846319	0.397375
rs700518	15	51529112	0.000709105	0.000426455	1.66279	0.0963558	0.000780673	0.000578173	1.35024	0.176939
rs16964211	15	51530495	0.000721161	0.00102744	0.701901	0.482741	0.000969381	0.00139315	0.69582	0.486542
rs79104291	15	51533007	0.00142739	0.00116886	1.22117	0.222021	0.00348689	0.0015843	2.20091	0.0277432
rs62020094	15	51544271	-0.00209477	0.00102764	-2.03842	0.0415093	7.19e-05	0.00139373	0.0516007	0.958847
rs17601842	15	51551130	0.000966002	0.000985311	0.980403	0.326888	-0.000563485	0.00133559	-0.4219	0.673098
rs3889391	15	51558422	-0.000333026	0.000431649	-0.771519	0.4404	-0.000643601	0.000585225	-1.09975	0.271443
rs2305707	15	51569410	-3.86e-05	0.000611167	-0.0630904	0.949695	3.08e-05	0.000828523	0.0371568	0.97036
rs2470156	15	51590413	-0.000354346	0.000711414	-0.498086	0.618424	-0.000679053	0.000964409	-0.704113	0.481363
rs2470155	15	51590753	-0.00034824	0.000723488	-0.481335	0.630279	-0.000697927	0.000981335	-0.711202	0.47696
rs17523880	15	51592543	-0.000879581	0.000599635	-1.46686	0.142415	-0.00079738	0.000812909	-0.980898	0.326644
rs3751591	15	51606710	0.000135706	0.000575918	0.235634	0.813717	0.000225456	0.000780991	0.288679	0.772827
rs77553464	15	51613316	0.000702996	0.00105277	0.667756	0.50429	0.00160084	0.00142724	1.12163	0.26202
rs4774585	15	51616480	-0.00014829	0.000515254	-0.2878	0.7735	-0.00021239	0.000698543	-0.304048	0.761092
rs7174997	15	51622128	-0.00015886	0.000550002	-0.288836	0.772707	-0.000876414	0.000745569	-1.1755	0.239797
rs11070844	15	51627794	0.000649575	0.000666032	0.975291	0.329417	0.0008928	0.000902808	0.988915	0.322706
rs6493497	15	51630835	0.00065217	0.000665816	0.979505	0.327331	0.000952697	0.000902478	1.05565	0.291131
rs7176005	15	51631279	0.000621787	0.000665323	0.934563	0.350014	0.000860174	0.000901815	0.953825	0.340173
rs118154782	15	51639802	0.000126582	0.00116166	0.108967	0.913229	0.00213506	0.0015748	1.35576	0.175175
rs2446417	15	51643028	0.00106469	0.000551221	1.9315	0.0534217	0.000104184	0.000747236	0.139426	0.889113
rs2470161	15	51644669	0.00152051	0.000860607	1.76678	0.0772658	-0.00119648	0.00116683	-1.02541	0.305173
rs72729217	15	51648924	0.000841474	0.00145697	0.577551	0.563568	-0.0047037	0.0019747	-2.38198	0.0172202
rs2470184	15	51650351	-0.000362047	0.000581558	-0.622547	0.533583	6.04e-05	0.000788443	0.0766672	0.938888
rs4774586	15	51652376	-0.000102705	0.000497087	-0.206614	0.836312	-0.000126586	0.000673833	-0.18786	0.850986
rs35463563	15	51654961	-0.000283005	0.000444153	-0.63718	0.524008	-0.000321336	0.000602188	-0.533613	0.593609
rs12592994	15	51655535	-0.000230675	0.000632809	-0.364525	0.715467	-4.26e-06	0.000858176	-0.00496518	0.996038
rs117438922	15	51668363	-0.00261813	0.00130918	-1.99983	0.0455195	0.000238863	0.00177468	0.134595	0.892932
rs117848155	15	51669499	-0.000644193	0.000829204	-0.776881	0.43723	0.000653556	0.00112387	0.581522	0.560889
rs17524415	15	51673382	0.000342366	0.000565125	0.605822	0.544633	0.000637234	0.000766056	0.831837	0.405501
rs79753478	15	51674017	0.000430138	0.00148736	0.289195	0.772432	-0.00207563	0.00201643	-1.02936	0.303312
rs2445738	15	51675625	-0.000290414	0.000444827	-0.652869	0.513841	0.000251133	0.000602953	0.416505	0.677041
rs3751586	15	51677259	-7.03e-05	0.000514465	-0.13672	0.891252	-0.00129161	0.000697428	-1.85196	0.0640327
rs2470182	15	51677560	0.000934932	0.000807968	1.15714	0.247216	0.00069784	0.00109512	0.637229	0.523976
rs2445741	15	51678028	-0.000354138	0.000464409	-0.762556	0.445729	5.27e-05	0.000629667	0.0837197	0.933279
rs2445745	15	51684904	6.11e-05	0.000448643	0.13625	0.891623	-0.0012358	0.000608048	-2.03241	0.0421133
rs117046521	15	51684922	0.00154916	0.0013735	1.12789	0.259367	-0.00219237	0.00186181	-1.17755	0.238976
rs8032460	15	51684980	0.00130969	0.00153276	0.854461	0.39285	-0.00382763	0.0020792	-1.84091	0.0656351
rs17648128	15	51689772	0.000775268	0.000447758	1.73144	0.0833735	-3.94e-05	0.000607064	-0.064968	0.948199
rs112714914	15	51691279	0.000289855	0.00111747	0.259386	0.795338	0.000521369	0.00151461	0.344227	0.730676
rs72729238	15	51692547	0.000497597	0.00126619	0.392989	0.694328	-0.00115813	0.00171654	-0.674692	0.499872
rs35223886	15	51693813	-0.00107052	0.00125207	-0.855006	0.392549	-0.00126571	0.00169777	-0.745511	0.455963
rs17648140	15	51694492	0.000826866	0.000448811	1.84235	0.0654252	-4.75e-05	0.00060834	-0.0780618	0.937779
rs78329489	15	51696297	-0.000140514	0.00184654	-0.0760959	0.939343	-0.00327435	0.00250211	-1.30864	0.190658
rs16964348	15	51697963	0.000473083	0.000922978	0.512561	0.608259	-0.00167299	0.00125116	-1.33715	0.181174
rs78702417	15	51737528	0.000639681	0.00176541	0.362341	0.717097	0.00430203	0.00239358	1.79732	0.0722851
rs76328997	15	51740235	0.000302682	0.00119191	0.253946	0.799537	-0.00259543	0.00161572	-1.60636	0.108195
rs3751585	15	51741056	0.000865002	0.000532415	1.62468	0.104233	0.00204417	0.000721627	2.83272	0.00461564
rs17524694	15	51743186	0.000989943	0.000516556	1.91643	0.0553115	8.71e-05	0.00070036	0.124399	0.901
rs76847151	15	51745526	-0.00143745	0.000951989	-1.50994	0.13106	-0.00155291	0.00129127	-1.20262	0.229123
rs79082738	15	51748660	-0.000426649	0.00147341	-0.289566	0.772149	-0.00509272	0.0019979	-2.54904	0.0108026
rs7165887	15	51750846	7.22e-05	0.000426803	0.169275	0.86558	0.00110351	0.000578569	1.90732	0.0564804
rs74826398	15	51768558	-0.00102908	0.00116253	-0.885206	0.376046	-0.00124417	0.00157636	-0.789268	0.429956
rs148062616	15	51773327	0.00486996	0.00190289	2.55925	0.0104904	0.00055075	0.00257917	0.213538	0.830907
rs117042600	15	51790677	0.000425004	0.00136922	0.310398	0.756259	0.000618699	0.00185624	0.333308	0.738902
rs35349640	15	51790979	-0.00186382	0.001668	-1.1174	0.263826	-0.00121602	0.00226128	-0.537758	0.590745
rs11637241	15	51797639	-0.000649941	0.00141782	-0.45841	0.646659	-0.00272004	0.00192216	-1.4151	0.15704
rs117052271	15	51807813	0.00122122	0.00160084	0.762862	0.445547	0.00244888	0.0021704	1.12831	0.259191
rs78777705	15	51808085	0.000189023	0.00148856	0.126984	0.898953	-0.00250316	0.00201636	-1.24143	0.214448
rs112513444	15	51813427	0.000589334	0.00115233	0.51143	0.60905	0.000656773	0.00156196	0.420481	0.674135
rs117763590	15	51828175	0.000378674	0.000795853	0.475809	0.634211	-0.000221497	0.00107865	-0.205347	0.837301
rs17524906	15	51829812	0.000752032	0.000496124	1.51582	0.129567	0.00212153	0.000672732	3.1536	0.00161283
rs55946545	15	51854496	0.00125121	0.000930359	1.34487	0.178669	0.00282487	0.00126124	2.23975	0.0251078
rs17609812	15	51879260	0.000184675	0.000429624	0.429853	0.667303	0.00103987	0.000582364	1.78561	0.0741641
rs936310	15	51880683	-0.00284751	0.00121751	-2.3388	0.0193466	-0.000117312	0.00165056	-0.071074	0.943339
rs75817679	15	51893088	0.000882508	0.000642188	1.37422	0.169374	0.000346212	0.000870879	0.397543	0.690967
rs75586937	15	51902252	0.000263356	0.00151831	0.173453	0.862295	-0.000528224	0.00205851	-0.256605	0.797484
rs17525214	15	51909882	0.000464314	0.00113623	0.408643	0.682802	0.000344867	0.00154062	0.223849	0.822875
rs75072906	15	51932236	0.00203773	0.00209743	0.971536	0.331282	-0.00658057	0.00284619	-2.31206	0.0207749
rs2899477	15	51937701	9.69e-05	0.000427759	0.226599	0.820736	0.00105126	0.000579869	1.81293	0.0698444
rs117641017	15	51944016	-0.000585433	0.00194991	-0.300236	0.763998	0.0030515	0.0026427	1.15469	0.248218
rs2607115	15	51962692	-0.000543239	0.000700912	-0.775046	0.438313	-0.000380691	0.000950223	-0.400634	0.68869
rs79883421	15	51968174	-0.00171212	0.000644646	-2.65591	0.00791	-0.00174154	0.000873971	-1.99267	0.0462986
rs11638154	15	51969416	0.000195778	0.000429974	0.455326	0.648875	0.000846854	0.000583087	1.45236	0.146402
rs17525472	15	51969668	-0.00147313	0.000655024	-2.24897	0.0245149	-0.00114789	0.000887903	-1.29281	0.196077
rs80077390	15	51971958	-0.000842786	0.00209704	-0.401894	0.687763	-0.00318656	0.00284283	-1.12091	0.262327
rs2305710	15	51975608	-0.000923215	0.00126111	-0.732063	0.464131	-0.00239771	0.00170976	-1.40237	0.160807
rs79614017	15	51976352	0.000830687	0.00162579	0.510944	0.609391	-0.0034613	0.00220374	-1.57065	0.116265
rs72730941	15	51985485	0.00114851	0.00141417	0.81214	0.416712	-0.00148302	0.00191714	-0.773561	0.439191
rs60694229	15	51995490	0.00101461	0.000507854	1.99783	0.0457358	0.00153521	0.000688429	2.23002	0.0257468
rs2622775	15	51999970	4.14e-05	0.000433994	0.0953726	0.924019	0.000658165	0.000588233	1.11888	0.26319
rs16964483	15	52008741	0.000469847	0.000474763	0.989645	0.322349	0.00122239	0.000643927	1.89834	0.0576525
rs526556	15	52010799	-0.000132434	0.000688626	-0.192316	0.847495	-0.000856255	0.000933529	-0.917223	0.359026
rs17705373	15	52013706	0.00211774	0.000951796	2.22499	0.0260824	-0.000578912	0.00129081	-0.448486	0.653803
rs76326765	15	52018948	0.00177468	0.0014293	1.24164	0.214369	-0.00261989	0.00193854	-1.35148	0.176544
rs72730966	15	52048406	0.000294249	0.00122407	0.240386	0.810031	-0.00279192	0.00165914	-1.68275	0.0924243
rs77864169	15	52094600	-0.000475237	0.00113504	-0.418696	0.675439	0.000452312	0.00153891	0.293918	0.768821
rs11631530	15	52100215	-0.000269125	0.000659743	-0.407924	0.68333	0.000807744	0.000894736	0.902774	0.366647
rs117836214	15	52110478	-0.00131912	0.00117528	-1.12238	0.2617	0.00103725	0.00159358	0.650896	0.515114
rs2570232	15	52112359	0.00228132	0.000886325	2.57391	0.0100562	-0.000711951	0.00120189	-0.59236	0.55361
rs16964555	15	52133777	0.00212417	0.0009543	2.22589	0.0260222	-0.000562124	0.00129408	-0.434382	0.664011
rs79311952	15	52137499	-0.00282971	0.00110001	-2.57243	0.0100991	-0.00240771	0.00149213	-1.61361	0.106613
rs79377770	15	52145021	0.000397968	0.00144988	0.274483	0.783713	-0.0017267	0.00196531	-0.878587	0.379626
rs111967363	15	52146685	0.000693353	0.00138356	0.501138	0.616275	-0.00467455	0.00187584	-2.49198	0.012704
rs17611465	15	52152126	0.000674943	0.000950115	0.710381	0.477469	0.000593649	0.0012882	0.460837	0.644916
rs74773812	15	52154200	0.000679965	0.0010687	0.636254	0.524611	0.00140065	0.00144849	0.966974	0.333558
rs72732914	15	52159217	-0.000400096	0.000435372	-0.918975	0.358109	-5.31e-05	0.00059035	-0.0899327	0.928341
rs2570254	15	52160361	0.000471945	0.00174041	0.27117	0.786261	-0.00251822	0.00235878	-1.0676	0.285703
rs117378294	15	52173447	0.000540613	0.00167472	0.322808	0.746841	0.0010411	0.00227024	0.458585	0.646533
rs117223578	15	52175147	0.000803885	0.00150391	0.534531	0.592975	0.0019674	0.00203903	0.964872	0.33461
rs2593181	15	52196153	0.000497301	0.000426722	1.1654	0.243859	0.000270933	0.000578493	0.468343	0.63954
rs11049	15	52203813	-0.00047448	0.000435552	-1.08938	0.275988	-0.000204548	0.000590137	-0.346611	0.728884
rs2623276	15	52209841	0.00103437	0.00123796	0.835538	0.403416	0.000321295	0.00167797	0.191478	0.848151
rs75362852	15	52224659	0.000613032	0.00172514	0.355352	0.722326	0.00106046	0.00234126	0.452944	0.65059
rs11631627	15	52247898	-4.08e-05	0.00109891	-0.0371136	0.970394	0.000853278	0.00148996	0.572684	0.566859
rs72732956	15	52248147	0.000393235	0.00134683	0.291972	0.770308	-0.00147746	0.0018256	-0.809302	0.418342
rs2959295	15	52256846	-0.000442047	0.000586643	-0.753519	0.451139	0.000681611	0.000795386	0.856956	0.39147
rs118176718	15	52260033	0.00018999	0.00160593	0.118305	0.905826	-0.00206794	0.00217654	-0.950106	0.342059
rs2593194	15	52268147	-0.00032789	0.000428591	-0.76504	0.444248	-0.000256324	0.0005809	-0.441252	0.659031
rs59391908	15	52274476	-0.0015382	0.00151124	-1.01784	0.308753	-0.00160335	0.00204863	-0.782643	0.433837
rs74402725	15	52293329	-0.0023568	0.0019981	-1.17952	0.238191	0.000770269	0.00270875	0.284363	0.776132
rs4775993	15	52298968	0.000902874	0.00182423	0.494934	0.620647	-0.00247043	0.00247333	-0.998826	0.31788
rs7166425	15	52332280	0.000484406	0.000728728	0.664728	0.506225	-9.58e-05	0.000988134	-0.0969318	0.922781
rs117327480	15	52342129	0.00172108	0.00181848	0.946437	0.343927	-0.000218552	0.00246503	-0.088661	0.929351
rs11070877	15	52343102	0.000878353	0.000593848	1.47909	0.139118	0.00108347	0.000805296	1.34543	0.178489
rs79344490	15	52349216	0.00167776	0.0014515	1.15588	0.24773	-0.00213952	0.00196845	-1.08691	0.27708
rs11070879	15	52351663	4.01e-05	0.000490977	0.0816466	0.934928	-0.000447236	0.000665606	-0.671923	0.501633
rs17612368	15	52361903	0.00126944	0.00118641	1.06998	0.284628	0.00140506	0.00160813	0.873725	0.382268
rs11855110	15	52372521	0.000119632	0.000428069	0.279469	0.779885	-7.46e-06	0.000580304	-0.0128603	0.989739
rs73400750	15	52375794	0.00193935	0.00196026	0.989333	0.322501	-0.00547183	0.00265677	-2.05958	0.0394393
rs12050787	15	52380164	0.000298274	0.000718087	0.415373	0.677869	-2.9e-10	0.00097343	-2.98e-07	1
rs72732986	15	52382477	-0.000365078	0.000797477	-0.457792	0.647102	0.00126715	0.00108159	1.17157	0.241371
rs72732991	15	52387445	0.000143939	0.00116959	0.123067	0.902054	0.000288749	0.0015853	0.182142	0.855472
rs66742869	15	52389437	-0.000107671	0.000600704	-0.179241	0.857749	-0.00111889	0.000814448	-1.3738	0.169506
rs11637028	15	52392509	-0.000627713	0.000453706	-1.38352	0.166505	0.000809291	0.0006152	1.31549	0.188346
rs76326453	15	52393219	-0.00130851	0.00131507	-0.995012	0.319731	0.001691	0.00178285	0.948479	0.342886
rs117420405	15	52400117	-0.00246864	0.00137222	-1.79901	0.0720183	0.00110512	0.00186039	0.594024	0.552497
rs2414130	15	52402476	-0.00139368	0.000560138	-2.4881	0.0128434	0.00193338	0.00075956	2.54539	0.0109161
rs2231292	15	52404862	-0.000867973	0.000456522	-1.90128	0.0572669	0.000880963	0.000619632	1.42175	0.155099
rs2899485	15	52419485	-0.00105472	0.000453071	-2.32794	0.0199162	0.000380755	0.000614266	0.619854	0.535354
rs72734906	15	52425155	0.00152404	0.00106968	1.42477	0.154224	0.00121458	0.00145032	0.83746	0.402335
rs12904831	15	52426921	-0.00160069	0.000602007	-2.65892	0.00783956	0.0012757	0.000815924	1.5635	0.117936
rs73402875	15	52427453	-0.00043193	0.000591369	-0.730389	0.465153	-0.000945975	0.000801772	-1.17986	0.238059
rs41277708	15	52433249	0.000686259	0.000861664	0.796435	0.42578	0.00140671	0.00116789	1.20449	0.228401
rs72734910	15	52440558	-0.00101006	0.000743615	-1.35831	0.174366	0.000768821	0.00100836	0.762446	0.445794
rs17612706	15	52442976	0.00149583	0.00120761	1.23867	0.215468	0.00146712	0.00163685	0.896307	0.37009
rs3794545	15	52443074	1.14e-05	0.0014357	0.00790865	0.99369	0.00247788	0.00194671	1.27286	0.203069
rs75259723	15	52446840	-0.000738108	0.00106917	-0.690358	0.489969	-0.00356237	0.00144911	-2.45831	0.0139597
rs28437132	15	52447514	-0.000553247	0.00065125	-0.849516	0.395595	0.000139919	0.000882778	0.158499	0.874064
rs4776008	15	52457227	-0.00158782	0.000539299	-2.94424	0.00323778	-7.9e-05	0.000731218	-0.108017	0.913982
rs75278458	15	52464141	0.000511833	0.000907328	0.56411	0.57268	0.000373803	0.00122988	0.303934	0.761179
rs67725996	15	52471547	-0.00181758	0.000588732	-3.08729	0.00202011	0.000272152	0.000798317	0.340907	0.733174
rs55860410	15	52472651	-6.42e-05	0.000962903	-0.0666902	0.946828	-0.00273527	0.00130527	-2.09556	0.0361222
rs4776010	15	52472683	-0.00175208	0.000591285	-2.96317	0.00304513	0.000286731	0.000801513	0.357738	0.72054
rs4776011	15	52472713	-0.00187372	0.000589681	-3.17751	0.00148562	0.000168772	0.000799893	0.210993	0.832893
rs8025737	15	52483350	-0.00112944	0.000566025	-1.99539	0.0460016	-0.000150694	0.000767888	-0.196245	0.844419
rs11070883	15	52483565	-0.000717395	0.000495351	-1.44826	0.147546	2.85e-05	0.000671559	0.0424673	0.966126
rs79420691	15	52501830	-0.000377327	0.000890735	-0.423613	0.671848	-0.00115453	0.00120788	-0.955829	0.339159
rs35277595	15	52504965	0.00117011	0.00115637	1.01189	0.311593	0.0018228	0.00156725	1.16306	0.244807
rs3794551	15	52506062	-0.0034933	0.00182549	-1.91362	0.0556695	-0.00347874	0.00247423	-1.40599	0.159728
rs4774612	15	52511465	-0.00187137	0.000612716	-3.05422	0.00225669	-0.000131211	0.000830629	-0.157966	0.874484
rs79796987	15	52512344	-0.000416133	0.000973519	-0.427452	0.669051	-0.000823361	0.00131953	-0.623983	0.532639
rs56359304	15	52514773	-0.000734466	0.000866027	-0.848087	0.39639	0.0016168	0.0011742	1.37694	0.168533
rs62623565	15	52521383	-0.000906606	0.00204657	-0.442989	0.657774	-0.00206395	0.0027744	-0.743926	0.456922
rs77859936	15	52526143	0.000441582	0.00192295	0.229637	0.818374	-0.00245186	0.00260635	-0.940725	0.346846
rs55753304	15	52527951	0.00220533	0.00142849	1.54382	0.122634	0.00468149	0.00193717	2.41666	0.0156642
rs117834302	15	52529031	-0.000835241	0.00159305	-0.524303	0.600068	-0.00421919	0.00215903	-1.9542	0.0506783
rs79400013	15	52533066	-0.000409152	0.00140911	-0.290363	0.771539	0.0010933	0.00191029	0.572322	0.567104
rs3751631	15	52534344	-0.00023254	0.000544035	-0.427436	0.669062	0.00130511	0.000737512	1.76961	0.0767938
rs55712142	15	52536596	-0.000772243	0.00205366	-0.376033	0.706892	-0.00243513	0.00278437	-0.874571	0.381808
rs11636941	15	52541842	0.000735187	0.000511015	1.43868	0.150242	0.000336723	0.000693065	0.485847	0.627076
rs71472932	15	52541976	-0.000757825	0.000680156	-1.11419	0.265197	0.00154605	0.000922	1.67685	0.0935733
rs72734946	15	52543615	0.00123734	0.00177816	0.695856	0.486519	-0.000250191	0.00241021	-0.103805	0.917324
rs4776030	15	52546152	0.000813714	0.000775921	1.04871	0.294314	0.000506927	0.00105186	0.481933	0.629854
rs11070890	15	52555025	-0.00405381	0.00199777	-2.02916	0.0424424	-0.00473542	0.0027074	-1.74906	0.0802815
rs76791236	15	52560021	-0.000581069	0.001493	-0.389195	0.697132	0.000506483	0.00202397	0.250242	0.8024
rs55686434	15	52567851	-0.000300869	0.00101111	-0.297562	0.766038	0.00136212	0.00137076	0.993694	0.320373
rs80072979	15	52568807	-0.000238856	0.000977148	-0.244442	0.806889	0.000518024	0.0013256	0.390785	0.695957
rs7162691	15	52570733	0.000147725	0.000576475	0.256255	0.797754	0.00117686	0.000781505	1.50589	0.132097
rs7162229	15	52570780	8.06e-05	0.00182654	0.0441076	0.964819	-0.000259661	0.00247665	-0.104844	0.9165
rs59056894	15	52576475	-0.00212269	0.0019143	-1.10886	0.267493	-0.00258286	0.00259293	-0.996114	0.319195
rs73406657	15	52583725	0.00118106	0.0017982	0.656798	0.511312	-0.000402115	0.00243869	-0.164889	0.869031
rs4516170	15	52586923	-0.000192958	0.000975645	-0.197774	0.843222	0.000535082	0.00132252	0.404594	0.685776
rs12102156	15	52589099	0.00140536	0.000654417	2.1475	0.0317542	0.00156062	0.000887068	1.7593	0.0785279
rs28710330	15	52589995	-0.00129842	0.000809794	-1.6034	0.108848	0.000174122	0.00109797	0.158586	0.873995
rs6493552	15	52595612	0.000217907	0.000656307	0.332019	0.739875	-0.000610885	0.000889677	-0.686637	0.492312
rs16964864	15	52597092	-0.000569454	0.000492516	-1.15622	0.247594	0.000332907	0.000667621	0.498647	0.618028
rs12050717	15	52598531	0.000688976	0.00115185	0.598147	0.549742	0.000441851	0.00156203	0.282869	0.777277
rs116448368	15	52600590	0.00368558	0.00156457	2.35565	0.0184909	0.00222409	0.0021205	1.04885	0.294248
Affx-11681753	15	52601033	-0.000857426	0.000654237	-1.31057	0.190003	-0.00139825	0.000886865	-1.57663	0.114882
rs1045700	15	52601189	-0.000735897	0.000461399	-1.59493	0.11073	3.4e-05	0.0006259	0.0542563	0.956731
rs1045699	15	52601220	-0.000624902	0.000481885	-1.29679	0.194706	0.00112892	0.000653421	1.7277	0.0840431
rs35681053	15	52605153	0.000818877	0.000968269	0.845712	0.397714	0.00190616	0.00131236	1.45247	0.146372
rs61731219	15	52635394	0.0014922	0.00108239	1.37862	0.168014	-0.000311196	0.00146766	-0.212036	0.832079
rs1058219	15	52643564	0.000260105	0.00057334	0.453665	0.65007	-0.000450887	0.00077721	-0.580136	0.561823
rs114358603	15	52652971	0.00136586	0.000968902	1.4097	0.158628	0.00106113	0.00131435	0.807344	0.419469
rs62016003	15	52653060	0.000546697	0.000977302	0.559394	0.575893	-0.000447033	0.0013253	-0.337306	0.735886
rs10518683	15	52654123	0.00111703	0.00100432	1.11222	0.266043	0.00159363	0.00136174	1.17029	0.241886
rs72734991	15	52657512	-0.00191923	0.00073037	-2.62775	0.00859551	0.000170385	0.000989902	0.172123	0.863341
rs117029104	15	52664318	0.00117539	0.00117422	1.001	0.31683	-0.00148454	0.00159155	-0.932767	0.350941
rs117716743	15	52664689	0.00129069	0.00104763	1.23201	0.217945	-0.000774216	0.00142044	-0.545052	0.585718
rs2290336	15	52667735	-0.00154498	0.000627321	-2.46283	0.0137852	1.31e-05	0.000850488	0.0154388	0.987682
rs1724578	15	52690140	0.000250312	0.000569908	0.439214	0.660507	-0.000459713	0.000772848	-0.59483	0.551958
rs8024439	15	52696097	-0.00103902	0.00043149	-2.40798	0.0160417	-4.19e-05	0.00058502	-0.0716297	0.942897
rs111353538	15	52712833	-0.00237188	0.00134508	-1.76337	0.0778391	-0.00152438	0.00182374	-0.835853	0.403238
rs17614119	15	52713646	-0.000102248	0.00101864	-0.100377	0.920045	-0.00184221	0.00138087	-1.33409	0.182175
rs11637579	15	52729171	-0.00194483	0.00159213	-1.22152	0.22189	-0.00587281	0.0021595	-2.71952	0.00653799
rs4776046	15	52732848	-0.000902735	0.00044387	-2.03379	0.0419741	-0.000874369	0.000601684	-1.4532	0.146168
rs11853455	15	52736991	-0.000428824	0.000568872	-0.753814	0.450961	-0.00114605	0.000771188	-1.48609	0.137257
rs151323860	15	52737691	0.000331944	0.00213997	0.155116	0.87673	-0.000230713	0.00289961	-0.0795668	0.936582
rs1669865	15	52738399	-0.00019369	0.000923749	-0.209678	0.833919	-0.000153652	0.00125269	-0.122657	0.902379
rs55740761	15	52761941	0.000986636	0.00118491	0.832665	0.405034	-0.000307937	0.0016064	-0.191694	0.847982
rs1724637	15	52773715	-0.000392942	0.000570199	-0.689131	0.490741	-0.00127452	0.00077284	-1.64913	0.0991212
rs4774625	15	52781256	-0.000385415	0.000568433	-0.67803	0.497753	-0.00115863	0.000770691	-1.50337	0.132745
rs12915869	15	52782723	-0.000269249	0.000503529	-0.534723	0.592842	-0.00112695	0.000682641	-1.65086	0.0987683
rs2177876	15	52783965	-0.000417815	0.000567026	-0.736854	0.461212	-0.00103223	0.000768766	-1.34271	0.179366
rs117684643	15	52791472	0.00125298	0.00182636	0.686054	0.492679	0.00159186	0.00247612	0.642882	0.520301
rs4238392	15	52807954	-0.0012833	0.000571498	-2.2455	0.0247368	-4.88e-06	0.000774846	-0.00629915	0.994974
rs117854437	15	52817842	-0.00140953	0.00108343	-1.301	0.193261	-0.00193101	0.00146875	-1.31473	0.188601
rs62023327	15	52822481	-0.000196638	0.000554677	-0.354509	0.722958	-0.00103036	0.000751515	-1.37105	0.170361
rs1724601	15	52822841	-0.000209028	0.000561936	-0.371978	0.70991	-0.000895574	0.000762333	-1.17478	0.240084
rs17651731	15	52835076	-0.00211453	0.0010851	-1.94869	0.051333	-0.000913235	0.00147118	-0.620751	0.534764
rs73414933	15	52837939	0.000671952	0.000641893	1.04683	0.295179	-0.000862663	0.000870247	-0.991286	0.321547
rs75746487	15	52838973	-0.000464486	0.00122831	-0.378151	0.705319	0.000473877	0.0016651	0.284593	0.775956
rs34197242	15	52838988	-7.8e-05	0.000806869	-0.0966491	0.923005	0.00167198	0.00109377	1.52865	0.126353
rs62023330	15	52841301	0.00173988	0.00115619	1.50484	0.132366	0.00121928	0.00156854	0.777332	0.436964
rs117937847	15	52851264	-0.00204693	0.00097657	-2.09604	0.0360795	-0.000468762	0.00132437	-0.353951	0.723376
rs79908645	15	52851975	0.00145864	0.00107567	1.35604	0.175088	0.000933917	0.00145823	0.640446	0.521883
rs117927394	15	52860070	-0.000631676	0.00115588	-0.546491	0.584729	-0.000805918	0.0015668	-0.514372	0.606992
rs74016847	15	52860104	0.00033578	0.00102698	0.32696	0.743698	0.00116043	0.00139201	0.83364	0.404485
rs59357310	15	52862556	-0.00214281	0.000934529	-2.29293	0.0218525	-0.0030925	0.001268	-2.43888	0.0147336
rs8034728	15	52864885	-0.00103014	0.000733492	-1.40444	0.160189	-0.00153933	0.000994211	-1.54829	0.121553
rs17614565	15	52879821	-0.000547843	0.000671087	-0.816353	0.414299	-0.000623954	0.00090989	-0.685747	0.492873
rs4776058	15	52880263	0.000113747	0.000489524	0.232361	0.816258	3.87e-05	0.000663661	0.0583081	0.953503
rs76832492	15	52889838	-0.000128816	0.00129337	-0.0995969	0.920664	-0.000679916	0.0017529	-0.38788	0.698105
rs2414164	15	52898515	0.00196257	0.000677129	2.89838	0.00375127	0.00162857	0.000917894	1.77425	0.0760231
rs61731670	15	52901283	-0.000813655	0.000571894	-1.42274	0.154813	-0.00141771	0.000775233	-1.82876	0.0674371
rs12915981	15	52901433	0.000307223	0.000487072	0.630754	0.528202	0.000156537	0.000660238	0.237091	0.812586
rs3751614	15	52901638	0.000279019	0.000486011	0.574101	0.5659	0.000150568	0.000658841	0.228535	0.819231
rs3751613	15	52901914	0.00117482	0.00120214	0.977275	0.328434	0.000205651	0.00163005	0.126162	0.899604
rs2414166	15	52901977	0.000349306	0.000486791	0.717568	0.473024	9.41e-05	0.000659854	0.142553	0.886643
rs8036680	15	52903772	0.00202899	0.000759788	2.67047	0.00757499	0.00288671	0.00103004	2.80253	0.00507071
rs12595161	15	52922890	-0.00116448	0.0010884	-1.0699	0.284666	-0.00110007	0.00147522	-0.745697	0.455851
rs78956215	15	52941741	0.000288929	0.00102927	0.280711	0.778932	-0.00238828	0.00139485	-1.71221	0.0868592
rs138731224	15	52943030	-0.00356427	0.00174684	-2.04041	0.0413107	-0.00471568	0.00236885	-1.9907	0.0465145
rs114822688	15	52945327	-0.000736483	0.00108137	-0.681062	0.495833	0.000250865	0.00146606	0.171114	0.864134
rs17542881	15	52949505	-0.00113382	0.000787698	-1.4394	0.150037	-0.00220716	0.00106794	-2.06675	0.0387587
rs79900691	15	52950164	0.00190471	0.00168386	1.13115	0.257991	0.00210964	0.00228344	0.923885	0.355547
rs72731073	15	52951888	-8.15e-05	0.000849609	-0.0959506	0.92356	-0.00107014	0.001152	-0.928936	0.352923
rs11629479	15	52954190	0.00206202	0.000744801	2.76855	0.00563096	0.00279026	0.00100968	2.7635	0.00571886
rs1863512	15	52959687	0.000215033	0.000486721	0.441799	0.658635	0.000143457	0.000659774	0.217433	0.827871
rs72731075	15	52964223	-0.00228889	0.000773548	-2.95895	0.00308709	7.55e-05	0.00104923	0.0719781	0.942619
rs8029021	15	52981874	0.00111642	0.000674248	1.65581	0.0977621	0.00155803	0.000913976	1.70467	0.0882561
rs8040743	15	52983741	0.00167268	0.000643814	2.59808	0.00937512	0.00174334	0.000872744	1.99754	0.045767
rs4776071	15	52986962	0.000132163	0.000431694	0.30615	0.759491	-0.000347804	0.000585484	-0.594045	0.552482
rs78492817	15	52987758	0.00021692	0.00148145	0.146425	0.883586	-0.00159778	0.00200919	-0.795235	0.426477
rs8035237	15	52989547	-0.000678856	0.000428377	-1.58472	0.113032	-0.000447899	0.000580818	-0.771153	0.440617
rs4254271	15	52990946	-0.000745662	0.000497761	-1.49803	0.134126	-0.000120901	0.000674883	-0.179144	0.857824
rs7167235	15	53002762	0.00160075	0.000924588	1.73132	0.0833964	0.00145738	0.00125327	1.16286	0.244887
rs7167627	15	53002950	0.00124686	0.00134623	0.926189	0.354349	0.00168275	0.00182567	0.921716	0.356677
rs62023461	15	53003149	0.0015937	0.0012442	1.2809	0.200229	0.00404768	0.00168674	2.39971	0.0164086
rs12442817	15	53007977	-0.00117478	0.000426587	-2.75392	0.00588904	-0.000528789	0.000578323	-0.914349	0.360534
rs4465562	15	53009377	0.00215375	0.000533662	4.03579	5.44e-05	0.00147769	0.000723312	2.04294	0.0410588
rs72740233	15	53011086	0.000151632	0.000490792	0.308954	0.757357	0.000182504	0.00066523	0.274347	0.783818
rs35615857	15	53011841	0.000407965	0.00161081	0.253268	0.800061	0.00394936	0.00218327	1.80892	0.0704641
rs74612786	15	53012800	-0.00112935	0.00118163	-0.955753	0.339198	-0.000862639	0.00160031	-0.539044	0.589857
rs6493575	15	53013475	0.000877309	0.00043602	2.01208	0.0442121	2.48e-05	0.000591174	0.0419392	0.966547
rs12232297	15	53015492	7.7e-05	0.000565636	0.136072	0.891765	-0.00106617	0.000766669	-1.39065	0.164332
rs12437920	15	53015703	0.00106226	0.000629312	1.68797	0.0914177	0.000691147	0.000853409	0.809866	0.418018
rs3886527	15	53017198	0.000279018	0.000477991	0.583731	0.559402	-0.000108964	0.000648048	-0.168141	0.866472
rs8034464	15	53017447	-0.00109679	0.000629203	-1.74315	0.0813091	-0.000502826	0.000853011	-0.589472	0.555545
rs1899748	15	53023060	-0.00112174	0.000533169	-2.10392	0.0353862	-0.000778008	0.000722756	-1.07645	0.281729
rs117842403	15	53024061	-0.000245004	0.00132545	-0.184846	0.85335	8.93e-05	0.00179721	0.0496873	0.960372
rs112528667	15	53024222	-0.00087672	0.00103219	-0.84938	0.39567	-0.0022144	0.00139979	-1.58195	0.113662
rs117473873	15	53024679	-0.000616058	0.000963331	-0.639508	0.522493	8.88e-05	0.00130646	0.0679427	0.945831
rs4776076	15	53027090	-0.00104831	0.000494386	-2.12044	0.0339701	9.66e-05	0.000670468	0.144063	0.885451
rs74246436	15	53028338	-0.00338916	0.00183081	-1.85118	0.0641451	-0.00158193	0.00248175	-0.637423	0.52385
rs2899499	15	53029343	-0.00052516	0.000620872	-0.845843	0.397641	-0.000713554	0.000841879	-0.847573	0.396676
rs72624001	15	53037849	-0.000107374	0.00140057	-0.0766644	0.938891	-0.00143228	0.00189894	-0.754253	0.450698
rs3751633	15	53041887	-0.00030146	0.000793917	-0.379712	0.704159	-0.00173281	0.00107605	-1.61034	0.107325
rs2440336	15	53044031	0.000337622	0.000463981	0.727664	0.46682	-0.000393047	0.00062886	-0.625015	0.531962
rs8032625	15	53052435	-0.000384473	0.00108749	-0.353541	0.723683	0.00210035	0.00147393	1.42501	0.154157
rs62023484	15	53052496	-0.000847872	0.000472228	-1.79547	0.0725794	-0.000599743	0.000640408	-0.936502	0.349016
rs72740265	15	53053842	-0.000315602	0.000784201	-0.40245	0.687353	-0.00207641	0.00106297	-1.95341	0.0507724
rs72625704	15	53059310	-0.0008377	0.00146581	-0.571492	0.567667	-0.00229385	0.0019867	-1.1546	0.248254
rs80235464	15	53059660	-0.00154676	0.00125645	-1.23106	0.218303	-0.000250457	0.00170365	-0.147012	0.883123
rs74688537	15	53061768	0.00101884	0.000575721	1.76969	0.0767804	0.00138455	0.000780411	1.77412	0.0760437
rs1899749	15	53068377	0.000353811	0.00042764	0.827357	0.408035	-0.000501079	0.000579784	-0.864252	0.38745
rs2440323	15	53068905	0.000269806	0.000860303	0.313617	0.753812	0.000733493	0.00116635	0.628879	0.529429
rs2440320	15	53075734	-0.000269076	0.0011825	-0.227548	0.819997	0.0011255	0.00160299	0.702124	0.482602
rs79101008	15	53076370	0.00120335	0.000679285	1.7715	0.0764793	0.00175918	0.000920881	1.91032	0.0560924
rs78563996	15	53076548	0.000873	0.00103354	0.844671	0.398295	-0.000808824	0.0014009	-0.577359	0.563697
rs61735385	15	53081800	0.00122597	0.000681078	1.80005	0.0718538	0.00173777	0.000923283	1.88217	0.0598139
rs74805019	15	53081859	0.000473472	0.00121184	0.390706	0.696015	0.0008598	0.00164202	0.523623	0.600541
rs78056450	15	53085659	6.3e-05	0.000603808	0.104287	0.916942	0.00174688	0.000818633	2.1339	0.032852
rs78996313	15	53086838	0.00115006	0.00158899	0.72377	0.469207	0.00174839	0.00215428	0.811591	0.417027
rs2456527	15	53090681	-0.000498366	0.000947007	-0.526254	0.598712	0.000775027	0.001284	0.603602	0.546109
rs36036250	15	53093422	0.0021147	0.001964	1.07673	0.281603	0.00634871	0.00266222	2.38474	0.0170916
rs1899755	15	53102050	0.0022725	0.00159149	1.42791	0.15332	0.000807907	0.00215794	0.374388	0.708116
rs2456497	15	53105710	0.000701996	0.000542439	1.29415	0.195615	0.00186315	0.000735286	2.53391	0.0112802
rs11629906	15	53115668	0.00164572	0.00132055	1.24623	0.212681	-0.00179053	0.00179052	-1.00001	0.317307
rs62023507	15	53124819	4.43e-05	0.000857896	0.0516142	0.958836	0.000381986	0.00116271	0.328532	0.742509
rs117485696	15	53127018	-0.00238951	0.00144826	-1.64991	0.0989618	-0.000722812	0.00196345	-0.368133	0.712774
rs79167813	15	53132289	-0.00282459	0.00104948	-2.69142	0.00711532	-0.000875741	0.00142322	-0.615325	0.538341
rs72740289	15	53134078	0.000598515	0.00158956	0.376529	0.706524	-0.000362471	0.0021536	-0.168309	0.86634
rs76775910	15	53137852	0.00172258	0.00166025	1.03754	0.299485	-0.0012963	0.00224952	-0.576255	0.564443
rs28406189	15	53146035	0.000653643	0.000620454	1.05349	0.292116	0.0022508	0.000841148	2.67587	0.00745392
rs117509518	15	53147202	0.00122188	0.00115989	1.05344	0.292139	0.00128651	0.00157284	0.817951	0.413386
rs28556805	15	53148685	-0.00116757	0.00114109	-1.02321	0.30621	0.00195529	0.00154729	1.26369	0.206344
rs12902498	15	53159129	0.000178741	0.000922237	0.193812	0.846323	-0.000444641	0.00125005	-0.355698	0.722067
rs7161750	15	53163782	0.00147774	0.000692848	2.13284	0.0329383	0.00240396	0.000939151	2.55972	0.0104763
rs1899731	15	53166186	0.000262939	0.000443339	0.593087	0.553123	0.00116517	0.00060087	1.93914	0.0524851
rs2120445	15	53166409	0.00139767	0.000534545	2.61469	0.00893138	0.000685484	0.000724743	0.945831	0.344236
rs2440343	15	53168445	0.000181128	0.000473584	0.382463	0.702118	0.000414487	0.000641989	0.645629	0.51852
rs17652767	15	53169284	0.00189306	0.000692691	2.7329	0.00627824	0.00202847	0.000939483	2.15914	0.0308402
rs2440340	15	53170880	0.00163804	0.000750256	2.18331	0.0290138	0.0025699	0.00101701	2.5269	0.0115078
rs2440331	15	53172692	0.000895289	0.00078819	1.13588	0.256008	0.00214572	0.00106844	2.00827	0.0446153
rs2068105	15	53173769	-0.000922526	0.000898207	-1.02707	0.304386	-0.00187434	0.00121771	-1.53924	0.123748
rs117893461	15	53175606	0.00116746	0.00148934	0.783883	0.433109	0.00261472	0.00201874	1.29522	0.195244
rs17543799	15	53187400	-0.000382803	0.000540511	-0.708223	0.478807	0.000337373	0.00073273	0.460433	0.645206
rs2414194	15	53187500	-0.00053614	0.000433085	-1.23795	0.215734	-0.00136613	0.000587305	-2.32611	0.0200135
rs118138628	15	53187926	0.000407046	0.000922326	0.441326	0.658977	-0.00092215	0.00125044	-0.73746	0.460843
rs9635341	15	53189691	0.00047678	0.000443486	1.07507	0.282343	0.00106911	0.00060124	1.77817	0.0753771
rs7171391	15	53190368	1.86e-05	0.00200276	0.00930667	0.992574	0.0020726	0.00271446	0.76354	0.445142
rs76482299	15	53204710	-0.0023154	0.00104198	-2.22211	0.0262766	-0.00101309	0.00141257	-0.717198	0.473253
rs6493597	15	53206085	0.000468366	0.000443145	1.05691	0.290553	0.00109319	0.000600731	1.81977	0.0687949
rs66732283	15	53206382	-0.000523932	0.000545026	-0.961297	0.336404	0.00012427	0.000738669	0.168235	0.866398
rs17626652	15	53217879	-0.000256343	0.00195644	-0.131025	0.895756	-0.00247897	0.00265313	-0.934354	0.350122
rs75468126	15	53225730	0.00130525	0.00101585	1.28489	0.198833	0.000528971	0.00137769	0.383956	0.701012
rs79969753	15	53234290	0.000484528	0.00132899	0.364584	0.715422	0.00246589	0.00180127	1.36897	0.17101
rs12443132	15	53237363	-0.000262157	0.000444166	-0.590222	0.555042	-0.00104996	0.000602173	-1.74362	0.0812265
rs113223158	15	53240575	0.00193309	0.00121911	1.58566	0.112818	7.17e-05	0.00165253	0.0433852	0.965394
rs12441966	15	53241227	0.000115411	0.000468159	0.24652	0.80528	0.00048015	0.000634582	0.75664	0.449266
rs17709789	15	53246617	0.000634464	0.000752255	0.843417	0.398996	0.00105108	0.00101971	1.03077	0.302651
rs67183224	15	53246949	-0.000258715	0.000519225	-0.498272	0.618293	0.000468819	0.000703896	0.666035	0.505389
rs113752317	15	53248856	0.00173757	0.00141473	1.22819	0.219375	0.000508881	0.00191803	0.265314	0.790768
rs72742177	15	53250325	0.000577777	0.00153487	0.376435	0.706594	0.000509706	0.00208144	0.244881	0.806548
rs17544344	15	53251140	-0.000265407	0.000518851	-0.511528	0.608982	0.000474565	0.000703416	0.674657	0.499894
rs4776110	15	53260405	-0.000188609	0.000440097	-0.428563	0.668242	0.000627065	0.000596956	1.05044	0.293518
rs80036436	15	53261306	0.000823238	0.00137172	0.60015	0.548406	0.000887071	0.00185856	0.477288	0.633157
rs72742183	15	53261408	0.00114141	0.00168771	0.67631	0.498844	0.000789106	0.00228824	0.344853	0.730205
rs2899510	15	53262935	0.000497747	0.0009694	0.513458	0.607631	0.001104	0.00131443	0.839909	0.40096
rs117411982	15	53268365	-0.00128196	0.00172456	-0.743353	0.457268	-0.00242608	0.00233803	-1.03766	0.299429
rs56295439	15	53274617	-0.00211452	0.00099476	-2.12566	0.0335326	0.00121963	0.00134861	0.904358	0.365806
rs1501022	15	53274839	-0.00014343	0.000488043	-0.293888	0.768844	8.12e-05	0.000661581	0.122747	0.902307
rs719715	15	53279291	-0.000208423	0.000554343	-0.375982	0.706931	-0.000431977	0.000751362	-0.574925	0.565342
rs719714	15	53279378	0.00182374	0.000909752	2.00466	0.0450004	0.000725064	0.00123317	0.587965	0.556556
rs75655517	15	53286817	-0.00142143	0.000966801	-1.47024	0.141498	-0.0010932	0.00131037	-0.834267	0.404131
rs2414223	15	53288387	-0.000178162	0.000610801	-0.291686	0.770527	-0.000577965	0.000827946	-0.69807	0.485134
rs11855700	15	53288794	0.000253931	0.000538737	0.471346	0.637394	-0.00115016	0.00073025	-1.57502	0.115253
rs2651517	15	53301023	0.00100426	0.001205	0.833408	0.404616	-5e-05	0.00163329	-0.0306368	0.975559
rs17544568	15	53321119	-0.00337284	0.00138331	-2.43824	0.0147594	0.000189041	0.00187494	0.100825	0.91969
rs116869596	15	53322625	-0.000825176	0.00125365	-0.65822	0.510397	-0.00106062	0.00169932	-0.624145	0.532533
rs8042629	15	53329302	0.0012914	0.00163838	0.788219	0.43057	0.000377611	0.00222173	0.169962	0.86504
rs74013257	15	53331487	0.00035796	0.00106566	0.335905	0.736943	-0.000755361	0.00144442	-0.522949	0.60101
rs12050646	15	53349326	0.000844267	0.00076633	1.1017	0.270592	-0.00122937	0.00103893	-1.18331	0.236688
rs79695620	15	53349563	7.72e-05	0.00111395	0.0693347	0.944723	-0.00322832	0.00151073	-2.13692	0.032605
rs193094	15	53351955	0.000217785	0.000891444	0.244305	0.806994	-0.000544467	0.00120823	-0.450631	0.652256
rs4142454	15	53354646	0.000436249	0.000949824	0.459294	0.646023	-0.000114854	0.00128781	-0.0891852	0.928935
rs17544787	15	53359237	-0.00126249	0.000625284	-2.01906	0.0434819	0.000234184	0.000847512	0.276319	0.782303
rs72728937	15	53360605	-0.00199245	0.00096522	-2.06424	0.0389954	0.00127509	0.00130813	0.974745	0.329688
rs17627320	15	53362925	-0.000286194	0.00103506	-0.276501	0.782163	0.000417293	0.00140302	0.297425	0.766142
rs5812646	15	53367712	0.000249365	0.000772411	0.322839	0.746817	-0.00117051	0.00104674	-1.11824	0.263464
rs77736713	15	53370389	0.000567339	0.0014799	0.383363	0.701451	0.00120038	0.0020064	0.598278	0.549655
rs117888755	15	53373385	5.19e-05	0.0012885	0.0402419	0.9679	0.000406433	0.00174657	0.232703	0.815992
rs8025430	15	53374026	0.000183207	0.000442428	0.414095	0.678805	-0.00010779	0.000599679	-0.179745	0.857353
rs118149213	15	53375021	0.00163011	0.00142739	1.14202	0.253445	0.00102333	0.00193577	0.52864	0.597056
rs12593509	15	53376445	-0.000482642	0.000624181	-0.773241	0.43938	-0.000167242	0.000846121	-0.197657	0.843314
rs11637409	15	53378618	-0.000930996	0.000653395	-1.42486	0.154199	0.000438263	0.000885987	0.494661	0.62084
rs80250008	15	53383200	0.00186113	0.00211994	0.877914	0.379991	0.00266052	0.00287321	0.925976	0.354459
rs688711	15	53383631	0.000440528	0.000607088	0.725641	0.46806	-0.000351705	0.000823388	-0.427144	0.669275
rs396219	15	53387863	0.000742773	0.000833167	0.891505	0.372659	0.000712698	0.00112929	0.631102	0.527975
rs1604277	15	53389896	0.000951384	0.000435909	2.18253	0.0290714	0.000312639	0.00059131	0.528723	0.596998
rs548027	15	53390144	0.00361372	0.00178678	2.02247	0.0431284	0.00471735	0.00242269	1.94715	0.0515176
rs563169	15	53392271	0.000347036	0.00060378	0.574773	0.565445	-0.000275899	0.000818595	-0.33704	0.736087
rs78400756	15	53403985	0.00154348	0.0010123	1.52473	0.127327	-0.00121494	0.00137229	-0.885333	0.375978
rs17545090	15	53406393	0.000155589	0.000700063	0.22225	0.824119	0.0013042	0.000949209	1.37398	0.169448
rs584758	15	53408253	0.000483246	0.000510525	0.946566	0.343861	0.00101165	0.000692293	1.46131	0.143932
rs627359	15	53411521	0.000383737	0.00111009	0.345682	0.729582	0.0016994	0.00150496	1.1292	0.258815
rs11638889	15	53413057	-0.00146727	0.00103661	-1.41544	0.156939	0.000226675	0.00140537	0.161292	0.871864
rs79098649	15	53414649	-0.000272521	0.00127093	-0.214427	0.830214	0.000908965	0.00172323	0.527478	0.597862
rs17710457	15	53418376	0.000329798	0.000603648	0.546341	0.584832	-0.0003666	0.000818413	-0.44794	0.654197
rs7171329	15	53418841	0.0023976	0.00166968	1.43596	0.151015	0.00364208	0.0022635	1.60905	0.107607
rs67863234	15	53422901	-0.00108264	0.000995537	-1.08749	0.276819	-0.000676134	0.001349	-0.501212	0.616222
rs1912646	15	53440113	0.000760756	0.000433836	1.75356	0.0795078	0.000349583	0.000588428	0.594097	0.552448
rs12592488	15	53441560	0.00105819	0.000683607	1.54795	0.121635	-0.000495872	0.000926833	-0.535018	0.592638
rs72733270	15	53446699	0.00033379	0.00055158	0.605153	0.545078	0.00075606	0.000747925	1.01088	0.312076
rs8026017	15	53447645	0.00238991	0.00192248	1.24314	0.213815	0.00247311	0.00260539	0.949226	0.342507
rs1508026	15	53454972	0.00088351	0.0011841	0.746142	0.455582	0.00179965	0.00160509	1.12122	0.262196
rs79003842	15	53459808	0.00104467	0.000867661	1.20401	0.228586	0.00191118	0.00117621	1.62486	0.104195
rs76831421	15	53466966	-0.00158099	0.00201972	-0.782773	0.433761	0.00093551	0.00273734	0.341759	0.732533
rs17628145	15	53482980	-0.00059767	0.000975638	-0.612594	0.540145	-0.000204269	0.00132242	-0.154466	0.877243
rs78000301	15	53487253	-0.000429633	0.000815287	-0.526972	0.598214	0.00034792	0.00110557	0.314696	0.752992
rs75513177	15	53487592	-0.000149034	0.00116889	-0.1275	0.898544	-0.0019424	0.00158422	-1.22609	0.220164
rs80135682	15	53496784	0.00121873	0.00111117	1.09679	0.272733	0.000613166	0.00150641	0.407038	0.68398
rs117166425	15	53497441	0.000404231	0.000934315	0.432649	0.66527	-0.000568898	0.00126637	-0.449236	0.653262
rs71474825	15	53500111	0.000178962	0.00126677	0.141274	0.887654	-4.86e-05	0.00171751	-0.0282715	0.977446
rs62023565	15	53501587	0.00109673	0.000993955	1.1034	0.269854	-0.000674278	0.00134727	-0.500476	0.61674
rs8026853	15	53514529	0.00202673	0.00109397	1.85264	0.0639351	0.00213684	0.00148291	1.44098	0.149591
rs10851535	15	53515734	0.00213228	0.00104819	2.03426	0.0419266	0.00229801	0.00142124	1.61691	0.1059
rs12593102	15	53516463	0.000619374	0.000833544	0.743062	0.457445	0.000703362	0.00113003	0.622428	0.533661
rs117588122	15	53525202	-0.000490909	0.000919537	-0.533866	0.593435	-0.000640737	0.00124741	-0.513655	0.607493
rs11630091	15	53531740	0.000446115	0.000439413	1.01525	0.309987	0.000338209	0.000595704	0.567747	0.570207
rs77361690	15	53533711	0.000492513	0.00122888	0.400782	0.688581	-0.00273476	0.00166585	-1.64166	0.100662
rs117807300	15	53538290	-0.00122482	0.00129818	-0.94349	0.345431	0.00061455	0.00176162	0.348855	0.727198
rs529413	15	53542745	0.00113297	0.000637692	1.77667	0.0756236	0.00109466	0.000864828	1.26576	0.205601
rs519578	15	53546660	-0.000419278	0.000544644	-0.76982	0.441407	-0.000988004	0.00073848	-1.33789	0.180934
rs11070968	15	53550559	0.000432253	0.000429805	1.0057	0.314562	-4.07e-05	0.000582614	-0.0699182	0.944259
rs74800808	15	53551276	0.000198337	0.00130575	0.151895	0.87927	-0.00151217	0.00176999	-0.854337	0.392919
rs9972556	15	53551929	0.00097885	0.000588224	1.66408	0.0960981	0.000960027	0.000797398	1.20395	0.22861
rs12911760	15	53563854	-0.00111322	0.00164163	-0.678116	0.497699	-0.00203555	0.00222498	-0.914865	0.360263
rs4584768	15	53566171	0.00115366	0.000556636	2.07255	0.0382146	0.000839998	0.000754591	1.11318	0.26563
rs1948070	15	53566664	-0.000502407	0.000428971	-1.17119	0.241523	5.93e-05	0.000581826	0.101917	0.918822
rs76764186	15	53567493	-0.00145319	0.000809044	-1.79618	0.0724676	-0.00204752	0.00109685	-1.86673	0.0619396
rs113652541	15	53573692	0.00157505	0.00163798	0.96158	0.336261	-0.000836418	0.0022206	-0.376663	0.706424
rs2200522	15	53575652	0.000985989	0.000461175	2.13799	0.0325183	0.000320334	0.000625427	0.512185	0.608522
rs77365632	15	53577838	-0.000123473	0.00137853	-0.0895684	0.92863	-0.00325365	0.00186994	-1.73997	0.0818647
rs75300677	15	53583848	0.00218601	0.00122829	1.77973	0.075122	0.000532504	0.00166489	0.319844	0.749087
rs117859338	15	53586167	-0.00063893	0.00074058	-0.862743	0.388279	0.00087264	0.00100344	0.869651	0.384492
rs74013456	15	53588258	-1.91e-06	0.00128027	-0.00149506	0.998807	-0.00106664	0.00173574	-0.614515	0.538875
rs12914383	15	53590623	-2.84e-05	0.000433553	-0.0655288	0.947753	0.000781058	0.000587765	1.32886	0.183894
rs72734645	15	53594508	-0.00106901	0.00152111	-0.702783	0.482192	-0.00161111	0.00206255	-0.781128	0.434728
rs75137437	15	53597428	0.00111509	0.00129376	0.861897	0.388745	0.000584388	0.00175435	0.333109	0.739053
rs17546678	15	53598719	-7.4e-05	0.00102023	-0.0725247	0.942184	-0.000828782	0.00138297	-0.599276	0.548989
rs78116075	15	53603473	-0.000648871	0.0010464	-0.6201	0.535193	0.00219851	0.00141877	1.54959	0.121241
rs7168692	15	53620650	-0.00148896	0.00100027	-1.48856	0.136603	-0.00218559	0.00135601	-1.61177	0.107012
rs79360405	15	53621338	-0.0013993	0.000597252	-2.34289	0.0191357	-0.000873053	0.000809613	-1.07836	0.280874
rs11070974	15	53627413	0.000202495	0.000454289	0.44574	0.655786	0.000424066	0.000615851	0.688585	0.491085
rs11633163	15	53629299	0.00162	0.00155492	1.04186	0.297479	0.00144518	0.00210919	0.685185	0.493228
rs118187566	15	53634352	-4.2e-05	0.000929393	-0.0451793	0.963964	2.26e-05	0.00126043	0.017922	0.985701
rs74013488	15	53640620	-0.000700098	0.0011266	-0.621423	0.534322	-0.00199313	0.00152706	-1.30521	0.191824
rs8029171	15	53641439	0.000324997	0.000426242	0.762472	0.445779	0.000691462	0.000577781	1.19675	0.231404
rs12917236	15	53643571	-9.77e-05	0.00165905	-0.0588676	0.953058	-0.00101709	0.00224972	-0.452097	0.651199
rs272779	15	53650999	-0.000227558	0.000427399	-0.532426	0.594431	-0.000286815	0.000579343	-0.495069	0.620551
rs117508323	15	53654637	-0.001528	0.0014313	-1.06756	0.285719	-0.00165554	0.00194024	-0.853263	0.393514
rs79869069	15	53655139	-0.000688945	0.000773839	-0.890296	0.373308	-0.00166336	0.00104923	-1.58532	0.112896
rs62005630	15	53657536	0.000398301	0.000426781	0.933267	0.350683	0.000607859	0.000578532	1.05069	0.293401
rs272807	15	53661104	-0.00260693	0.00124182	-2.09928	0.0357927	-0.00206026	0.00168425	-1.22324	0.221238
rs111550309	15	53661164	-0.000947437	0.00139849	-0.677473	0.498106	-0.00145142	0.00189563	-0.765668	0.443874
rs117049783	15	53662010	-0.00137895	0.00195373	-0.705803	0.480311	-0.00215662	0.00264901	-0.814125	0.415574
rs1813171	15	53669574	-0.00108272	0.00071863	-1.50665	0.131902	0.000279427	0.000974287	0.286801	0.774265
rs7167279	15	53671670	-0.00068345	0.000498616	-1.37069	0.170472	-0.000810968	0.00067602	-1.19962	0.230287
rs113401670	15	53675194	0.00482382	0.00155489	3.10235	0.00192011	0.00374898	0.00210858	1.77796	0.0754106
rs8037474	15	53677203	-0.00018693	0.000566462	-0.329996	0.741403	-0.00105842	0.000768035	-1.3781	0.168175
rs77256295	15	53677933	0.000583538	0.00154867	0.376799	0.706323	-0.0019669	0.00209934	-0.936914	0.348803
rs11630222	15	53678152	-0.0023965	0.00122668	-1.95365	0.050744	0.00206139	0.00166236	1.24004	0.214962
rs10162950	15	53694090	0.00148644	0.000454947	3.26728	0.00108598	6.89e-05	0.000616366	0.111825	0.910962
rs16966075	15	53698218	0.00161373	0.00100178	1.61087	0.10721	0.00106342	0.0013579	0.783139	0.433546
rs80043996	15	53698917	-0.000553432	0.00141364	-0.391495	0.695432	0.00314925	0.00191599	1.64366	0.100247
rs11853116	15	53705334	-0.00105561	0.000456637	-2.31171	0.0207942	0.000313927	0.000618907	0.507229	0.611994
rs35445532	15	53709983	0.000297378	0.000886213	0.335561	0.737202	0.000287943	0.00120159	0.239635	0.810613
rs17548172	15	53716225	0.0011069	0.00108463	1.02053	0.307479	0.00191284	0.00147055	1.30076	0.193341
rs1501072	15	53718459	0.000425241	0.000460699	0.923034	0.35599	0.000595177	0.000624417	0.953172	0.340503
rs17630222	15	53728461	0.00374964	0.00190587	1.96742	0.0491358	-0.000246753	0.00258433	-0.0954808	0.923933
rs114234501	15	53729607	0.000127733	0.00187322	0.0681888	0.945635	-0.00137345	0.00253797	-0.541163	0.588395
rs76549335	15	53730734	0.00226277	0.00200541	1.12833	0.259181	0.00220522	0.00271783	0.811391	0.417142
rs640063	15	53731148	0.000872545	0.000431559	2.02184	0.0431933	-0.000576263	0.000585015	-0.985041	0.324605
rs12904912	15	53736695	0.000166028	0.000453368	0.36621	0.714209	0.000523318	0.000614767	0.851247	0.394633
rs79237700	15	53741612	0.00186844	0.00111752	1.67196	0.0945334	0.000572594	0.00151491	0.377972	0.705451
rs11852571	15	53750430	-0.00126469	0.000427203	-2.96039	0.00307269	-0.000141122	0.000579334	-0.243593	0.807546
rs72743111	15	53751902	0.000268005	0.00141788	0.189018	0.850079	-0.00196657	0.00192224	-1.02306	0.306279
rs629970	15	53754922	-0.00134604	0.0004824	-2.79029	0.00526634	-0.000699056	0.000653907	-1.06905	0.28505
rs118048882	15	53759289	0.00353943	0.00162362	2.17996	0.0292611	0.00371523	0.0022015	1.68759	0.0914905
rs72743115	15	53759611	0.0010724	0.00107058	1.0017	0.316491	-0.000386831	0.00145155	-0.266495	0.789858
rs67467704	15	53761226	-0.000553118	0.000517481	-1.06887	0.28513	-0.000513087	0.000701503	-0.73141	0.464529
rs2055407	15	53763360	-0.000487031	0.000522525	-0.932071	0.351301	-0.000329065	0.000708303	-0.464582	0.642232
rs1996308	15	53765152	-0.00284836	0.0016534	-1.72273	0.0849382	0.00107701	0.00224201	0.480374	0.630962
rs1189395	15	53767886	-0.000744322	0.000484039	-1.53773	0.124115	-0.000772063	0.000656259	-1.17646	0.239412
rs17548427	15	53768126	0.00218279	0.00143946	1.51639	0.129421	0.00121711	0.00195168	0.623622	0.532876
rs117302315	15	53768726	-0.00249685	0.000768602	-3.24856	0.00116005	0.0012552	0.00104188	1.20475	0.228301
rs643543	15	53769872	-0.00274843	0.000864333	-3.17983	0.00147378	-0.0010605	0.00117191	-0.904929	0.365503
rs12324298	15	53770186	-0.000565492	0.000455393	-1.24177	0.214324	0.000448565	0.000617433	0.7265	0.467533
rs62007572	15	53770300	-0.00277347	0.000642112	-4.3193	1.57e-05	0.000528711	0.000870602	0.607294	0.543657
rs17548491	15	53773265	-0.0014119	0.000824887	-1.71163	0.0869668	-0.00073445	0.0011183	-0.656757	0.511338
rs12437762	15	53774893	-0.000177172	0.000564698	-0.313747	0.753714	-0.000408971	0.000765534	-0.53423	0.593183
Affx-11697622	15	53777918	0.00051643	0.000490248	1.0534	0.292157	-0.000864815	0.000664334	-1.30178	0.192994
rs17661801	15	53780247	0.00142651	0.00056814	2.51085	0.0120446	-0.00118778	0.000770073	-1.54243	0.12297
rs76504428	15	53796971	-0.00233485	0.000906554	-2.57553	0.0100093	-0.00126494	0.00122913	-1.02913	0.303418
rs79799032	15	53797418	0.00167344	0.00115487	1.44903	0.14733	0.0036787	0.0015655	2.34986	0.0187811
rs8033393	15	53797535	0.00545054	0.00173142	3.14801	0.00164403	0.000481298	0.00234649	0.205114	0.837483
rs118051048	15	53803944	-0.00340584	0.00166497	-2.04558	0.0407985	-0.000781566	0.00225695	-0.346294	0.729122
rs7168365	15	53805825	0.000679278	0.000435182	1.5609	0.118547	-0.00123714	0.000590146	-2.09633	0.0360541
rs79708164	15	53806154	0.00317678	0.00094152	3.37409	0.000740688	0.00111004	0.00127637	0.869681	0.384475
rs7182198	15	53808363	-0.00360784	0.000773066	-4.66693	3.06e-06	0.00299016	0.00104794	2.85339	0.0043259
rs61413867	15	53812422	0.00512237	0.00173553	2.95147	0.00316286	0.000129013	0.00235228	0.054846	0.956261
rs72745136	15	53818149	-0.00200711	0.0014863	-1.3504	0.176887	-0.000106264	0.00201537	-0.0527267	0.95795
rs12907854	15	53828686	-0.00156616	0.000707342	-2.21414	0.0268198	-0.00057992	0.000958931	-0.604757	0.545341
rs16966177	15	53828832	7.14e-05	0.00050385	0.141806	0.887233	-0.00134515	0.000682889	-1.96979	0.0488635
rs12910725	15	53840119	-0.00161698	0.000638584	-2.53214	0.0113374	0.000576124	0.000865742	0.665469	0.505751
rs2414242	15	53852952	-0.000140857	0.000510484	-0.275928	0.782604	-0.00120026	0.000692062	-1.73433	0.0828605
rs4457943	15	53860607	-0.00305713	0.000864014	-3.53829	0.000402784	-0.00169926	0.0011713	-1.45075	0.146852
rs75716876	15	53861435	0.00259879	0.00116161	2.23724	0.0252712	-0.000459198	0.00157375	-0.291786	0.77045
rs17729887	15	53861680	0.0022932	0.00207219	1.10666	0.268443	-0.00292583	0.00280917	-1.04153	0.297632
rs118175116	15	53872211	0.00373435	0.00131355	2.84294	0.0044703	-0.000835245	0.001781	-0.468976	0.639087
rs17662393	15	53873758	-0.00200104	0.000793323	-2.52235	0.011658	0.00113938	0.00107581	1.05909	0.28956
rs16966245	15	53880804	0.00370307	0.000438166	8.4513	2.89e-17	-0.00144298	0.0005941	-2.42885	0.0151472
rs73408230	15	53898434	-0.00445766	0.000868332	-5.13358	2.84e-07	-0.000951504	0.00117775	-0.807902	0.419148
rs1906400	15	53904471	0.0039557	0.000434613	9.10166	8.95e-20	-0.000992857	0.000589336	-1.6847	0.0920469
rs16966320	15	53907906	-0.00130274	0.00109308	-1.19181	0.233337	0.000794125	0.00148138	0.53607	0.59191
rs17730281	15	53907948	-0.00533485	0.000508802	-10.4851	1.02e-25	0.00111516	0.000690014	1.61614	0.106066
rs60404950	15	53908062	-0.00176667	0.00110072	-1.60502	0.108491	0.000261697	0.00149202	0.175398	0.860767
rs72747342	15	53925006	0.000707235	0.000902548	0.783598	0.433277	-0.000811366	0.00122365	-0.663069	0.507287
rs75757501	15	53929798	-0.00203249	0.00112849	-1.80106	0.071694	0.00329441	0.00153014	2.15302	0.0313183
rs62005953	15	53936378	-0.00418126	0.0010353	-4.03869	5.38e-05	0.00352858	0.00140352	2.5141	0.0119343
rs17730436	15	53942928	-0.00515983	0.000521623	-9.89189	4.55e-23	0.00156522	0.000707464	2.21244	0.0269368
rs35252596	15	53945773	-0.0026527	0.000906644	-2.92584	0.00343554	-0.00138488	0.0012292	-1.12665	0.259891
rs491567	15	53946593	-0.00479327	0.000511055	-9.37917	6.69e-21	0.00197131	0.000692953	2.8448	0.0044443
rs117050511	15	53948377	-0.00416474	0.0015387	-2.70667	0.00679658	0.0040051	0.0020858	1.92017	0.054837
rs689846	15	53949098	-0.000144981	0.000519333	-0.279168	0.780116	-0.000212367	0.000703931	-0.301687	0.762891
rs118120057	15	53953598	-0.00415059	0.00192962	-2.151	0.0314774	-0.00314472	0.00261549	-1.20234	0.229232
rs1841573	15	53964372	0.000733866	0.00170223	0.431121	0.666381	0.00633908	0.00230708	2.74766	0.00600252
rs117827019	15	53982515	0.0026104	0.00104734	2.49241	0.0126886	0.000345504	0.00141973	0.243359	0.807727
rs4774673	15	53987900	0.00447578	0.00042676	10.4878	9.93e-26	-0.00110722	0.000578686	-1.91334	0.055706
rs59322101	15	53988173	-0.00179364	0.000471413	-3.80482	0.000141936	-0.000207269	0.000639044	-0.324342	0.745679
rs62007986	15	54002001	-0.00465156	0.000582954	-7.97929	1.48e-15	0.00242109	0.00079041	3.06308	0.0021909
rs551225	15	54003091	0.00440274	0.000426141	10.3317	5.12e-25	-0.00121247	0.000577736	-2.09866	0.0358477
rs17631756	15	54005513	-0.00461904	0.00120856	-3.82195	0.000132426	0.00207158	0.00163897	1.26395	0.206249
rs72749243	15	54010102	0.000193602	0.00092289	0.209778	0.833841	-0.000718398	0.00125128	-0.574132	0.565879
rs10163089	15	54019568	0.00292944	0.000569799	5.14119	2.73e-07	-0.000234645	0.00077258	-0.303717	0.761344
rs62008000	15	54020695	0.00224392	0.000630115	3.56113	0.000369321	-0.000237392	0.000854199	-0.277911	0.781081
rs61412366	15	54020988	0.0038546	0.00195918	1.96746	0.0491313	0.00212877	0.0026564	0.801376	0.422915
rs17663543	15	54037095	0.00151799	0.00095689	1.58638	0.112654	-0.000396291	0.00129714	-0.305512	0.759976
rs62005963	15	54040533	-0.00283623	0.000433782	-6.53839	6.23e-11	0.00157279	0.000588022	2.67471	0.00747977
rs78641068	15	54042820	0.0012154	0.00106771	1.13833	0.254983	-0.00302859	0.00144726	-2.09264	0.0363826
rs7162653	15	54051183	-0.00257779	0.000448827	-5.7434	9.29e-09	0.00207024	0.000608565	3.40184	0.000669427
rs523677	15	54052566	-0.000609815	0.00143966	-0.423583	0.671871	-0.001913	0.00195177	-0.980135	0.32702
rs1471319	15	54058051	-0.00360622	0.00135739	-2.65672	0.00789082	-0.00354534	0.0018407	-1.92608	0.0540954
rs72730636	15	54061589	0.000674116	0.00105813	0.637085	0.52407	-0.00201547	0.00143456	-1.40494	0.160039
rs2045707	15	54070196	-0.0029558	0.000435602	-6.78554	1.16e-11	0.00135717	0.000590652	2.29774	0.0215772
rs35657190	15	54083653	-0.00175495	0.0011743	-1.49446	0.135055	-0.00222491	0.00159213	-1.39744	0.162282
rs80271691	15	54086030	-0.000952422	0.00112443	-0.847026	0.396981	-0.00177393	0.00152431	-1.16376	0.244522
rs11638744	15	54095755	0.00243944	0.000466544	5.22873	1.71e-07	-0.000965575	0.000632716	-1.52608	0.126991
rs10083555	15	54096572	-0.00271441	0.000909531	-2.9844	0.00284156	-0.00327699	0.00123353	-2.6566	0.00789377
rs689813	15	54101657	-0.00169163	0.000439044	-3.85299	0.00011671	0.00226524	0.000595135	3.80627	0.000141109
rs111679433	15	54110313	0.00268526	0.00134454	1.99717	0.0458081	-0.000869018	0.00182181	-0.477009	0.633356
rs17632301	15	54110858	-0.00155622	0.000432021	-3.60219	0.0003156	0.00207919	0.0005857	3.54993	0.000385394
rs28626089	15	54111330	0.00124351	0.00145105	0.856969	0.391463	0.00221108	0.00196612	1.12459	0.260763
rs118048071	15	54113631	-0.00515402	0.00143111	-3.60141	0.000316552	0.000479184	0.00194077	0.246904	0.804983
rs1382233	15	54125803	-0.00138368	0.00110763	-1.24922	0.211585	0.00278396	0.00150149	1.85413	0.0637215
rs117208568	15	54126596	-0.00213384	0.00121939	-1.74992	0.0801337	-0.00111496	0.00165347	-0.674316	0.500111
rs12902846	15	54128851	-0.00136453	0.000599196	-2.27726	0.0227712	0.000352453	0.000812508	0.433783	0.664446
rs78434826	15	54131896	0.00126925	0.00113189	1.12136	0.262136	0.000344131	0.00153433	0.224287	0.822534
rs187653491	15	54136105	-0.00103754	0.0021044	-0.493033	0.621989	-0.00407259	0.0028536	-1.42718	0.15353
rs4776183	15	54139941	-0.00123037	0.000442445	-2.78085	0.00542208	0.00128948	0.000599981	2.14921	0.0316189
rs12439309	15	54140509	-0.00372509	0.00105213	-3.54051	0.000399413	0.000204812	0.00142661	0.143565	0.885844
rs117490954	15	54144592	0.00239527	0.00142674	1.67884	0.0931842	-0.00386689	0.00193389	-1.99953	0.0455515
rs1841943	15	54145141	-0.0011352	0.000426406	-2.66225	0.00776243	0.000902845	0.000578077	1.56181	0.118335
rs72732645	15	54156501	0.00102277	0.000899946	1.13648	0.255758	-0.00231357	0.00122019	-1.89607	0.0579518
rs2725611	15	54157158	0.000573908	0.000697104	0.823274	0.410353	-0.000300397	0.000945013	-0.317876	0.750579
rs4776185	15	54164012	-0.00106601	0.000439604	-2.42493	0.0153119	0.00146408	0.000596115	2.45604	0.0140485
rs55718630	15	54165054	-0.00131524	0.000447982	-2.93592	0.00332587	0.00120909	0.000607459	1.9904	0.0465474
rs17632703	15	54165847	0.00174244	0.000600693	2.90071	0.00372343	-0.000774885	0.000814109	-0.951821	0.341189
rs17663920	15	54166818	-0.000268944	0.00060068	-0.447732	0.654347	-0.000221417	0.000814431	-0.271867	0.785725
rs17793601	15	54166867	0.0012111	0.000438745	2.76037	0.00577391	8.85e-05	0.000594777	0.148847	0.881675
rs77544279	15	54166869	-0.000188771	0.00100127	-0.188533	0.850459	-0.000811461	0.00135773	-0.597662	0.550066
rs11853454	15	54169638	-0.000853095	0.000495046	-1.72326	0.084842	-0.000626702	0.000671105	-0.933836	0.350389
rs72732654	15	54170311	0.00016229	0.00107808	0.150536	0.880342	0.000371999	0.00146157	0.254521	0.799094
rs62008287	15	54170419	0.000174308	0.000488672	0.356697	0.721319	0.000179334	0.000662473	0.270705	0.786618
rs17551084	15	54189503	-0.00145389	0.000547808	-2.65402	0.00795431	-0.000854873	0.000742518	-1.15132	0.249603
rs2616898	15	54194889	0.00215907	0.000780244	2.76717	0.0056548	-0.00128947	0.00105761	-1.21923	0.222759
rs72735018	15	54195511	0.000516009	0.00123074	0.419266	0.675022	0.00196108	0.00166877	1.17516	0.23993
rs1478182	15	54197272	6.1e-05	0.000444109	0.137386	0.890726	-2.74e-05	0.000602033	-0.0455016	0.963708
rs12912814	15	54204601	-0.000362333	0.00133525	-0.27136	0.786114	-0.00160738	0.0018086	-0.888738	0.374145
rs2616882	15	54204746	-0.000335858	0.000498251	-0.674074	0.500265	-0.00104202	0.00067557	-1.54243	0.122971
rs1871117	15	54206383	0.000368529	0.000464822	0.792839	0.427872	0.000919645	0.000630104	1.45951	0.144425
rs17198272	15	54211621	2.81e-05	0.000514157	0.0546631	0.956407	-0.000574215	0.000697011	-0.823824	0.41004
rs72735052	15	54221800	0.000343331	0.0012095	0.283863	0.776516	2.61e-05	0.00164003	0.0158969	0.987317
rs57288942	15	54224071	0.00113017	0.000454889	2.48449	0.0129744	0.000907854	0.000616579	1.4724	0.140913
rs2616876	15	54224610	-3.05e-05	0.00137205	-0.0222472	0.982251	0.00300519	0.00186032	1.61541	0.106222
rs62010931	15	54224817	-0.00331462	0.000980689	-3.37989	0.000725247	0.000659778	0.00132964	0.49621	0.619747
rs117646033	15	54227945	0.00115524	0.00173439	0.666079	0.505361	0.00121832	0.00235173	0.518052	0.604423
rs72736929	15	54240063	-0.000596064	0.00102438	-0.581875	0.560651	-0.00163493	0.00138871	-1.1773	0.239075
rs10851550	15	54241386	-0.00114201	0.00045916	-2.48718	0.0128764	-0.000866092	0.00062252	-1.39127	0.164145
rs77646573	15	54242735	-1.84e-05	0.00107679	-0.0171213	0.98634	-0.00039769	0.00145944	-0.272494	0.785243
rs80243481	15	54244286	0.0036781	0.00142068	2.58897	0.00962676	-0.00142501	0.00192605	-0.739861	0.459385
rs750503	15	54244477	0.000851118	0.000431149	1.97407	0.0483749	0.000726183	0.000584684	1.24201	0.214234
rs78959615	15	54252177	0.000904586	0.00110223	0.82069	0.411823	0.00203713	0.00149411	1.36344	0.172745
rs2711595	15	54266579	-0.000977561	0.000429278	-2.27722	0.0227738	-0.000576175	0.000582377	-0.989351	0.322492
rs56974799	15	54267069	0.00149066	0.00089487	1.66579	0.0957564	0.000309466	0.00121348	0.255024	0.798705
rs1478218	15	54269452	0.00059405	0.000427409	1.38989	0.164564	0.000340091	0.000579636	0.586731	0.557385
rs2616911	15	54275853	-0.00140056	0.000459803	-3.04601	0.0023192	-0.000429108	0.00062336	-0.688379	0.491215
rs17664311	15	54276491	0.000626413	0.00067655	0.925893	0.354502	-0.000283146	0.000917501	-0.308606	0.757622
rs2725594	15	54280811	0.000536307	0.000431859	1.24186	0.21429	0.000137366	0.000585514	0.234607	0.814514
rs11858366	15	54288314	0.000903649	0.00068645	1.31641	0.188038	-0.000829623	0.000930499	-0.891589	0.372614
rs72736973	15	54292085	0.00119644	0.00139279	0.859025	0.390327	-0.00204562	0.00188781	-1.0836	0.278544
rs62009772	15	54296414	0.000973991	0.00148537	0.655721	0.512004	-0.00338862	0.00201448	-1.68213	0.0925447
rs10518749	15	54298305	2.63e-05	0.00061579	0.042683	0.965954	-0.00037197	0.000834608	-0.445682	0.655827
rs12904759	15	54304015	-2.3e-05	0.000729791	-0.0315568	0.974826	-0.000936582	0.000989389	-0.946627	0.34383
rs17731958	15	54307925	0.00155674	0.00121939	1.27665	0.201726	0.00212538	0.00165399	1.285	0.198793
rs17552102	15	54310679	-0.000180377	0.000501991	-0.359323	0.719354	0.00160006	0.000680483	2.35136	0.0187054
rs11853603	15	54310792	0.001177	0.00167482	0.702764	0.482203	0.000681986	0.00227031	0.300394	0.763877
rs66878217	15	54312326	-0.00107715	0.00129736	-0.830267	0.406389	-0.00336935	0.00175886	-1.91565	0.0554109
rs76608855	15	54313234	-0.000439785	0.00131514	-0.334401	0.738077	0.000881292	0.00178299	0.494277	0.621111
rs6493661	15	54316028	0.000534408	0.000426981	1.2516	0.210718	-0.000860285	0.000578867	-1.48615	0.13724
rs72739055	15	54319355	0.000604194	0.000856008	0.705828	0.480296	0.000443162	0.00116027	0.381947	0.702501
rs17732069	15	54321606	0.00038585	0.000695045	0.555145	0.578796	-0.00149455	0.000942536	-1.58567	0.112816
rs62009786	15	54329695	-0.00277548	0.00115195	-2.40938	0.0159801	0.000682743	0.00156192	0.437118	0.662026
rs118036322	15	54331986	-0.00124104	0.00135685	-0.91465	0.360376	0.000730885	0.00183964	0.397299	0.691148
rs11631860	15	54335708	-0.00145503	0.000735565	-1.97811	0.0479174	2.07e-05	0.000997109	0.0207647	0.983433
rs28681565	15	54336061	-0.000909445	0.000434142	-2.09481	0.0361889	-0.000117684	0.000588681	-0.199911	0.84155
rs78024728	15	54339206	0.000558524	0.00132978	0.420013	0.674477	-0.00428356	0.00180287	-2.37597	0.0175034
rs2115825	15	54340428	-0.000170482	0.000426283	-0.399926	0.689211	9.5e-05	0.000577976	0.164436	0.869388
rs1897031	15	54341465	0.000237637	0.000625664	0.379815	0.704083	0.00103297	0.000848174	1.21788	0.223272
rs16974006	15	54342034	-0.000148157	0.00145962	-0.101504	0.919151	0.00213367	0.00197905	1.07813	0.280977
rs11071017	15	54343188	-0.000244604	0.000460506	-0.531164	0.595305	0.000902977	0.000624919	1.44495	0.148473
rs17732192	15	54348183	-0.00136237	0.00145496	-0.936361	0.349088	5.79e-05	0.00197268	0.0293658	0.976573
rs7168151	15	54348185	0.000311846	0.000599035	0.520581	0.602659	-0.00148633	0.000812063	-1.83031	0.0672039
rs11852819	15	54364637	-0.000456705	0.00172927	-0.264103	0.791701	0.000203657	0.00234418	0.0868779	0.930769
rs1897023	15	54368844	-0.000265057	0.00051853	-0.511171	0.609232	0.00164948	0.000702892	2.34671	0.0189407
rs58218756	15	54372080	0.000952548	0.000598485	1.5916	0.111476	-0.000839525	0.000811422	-1.03463	0.300841
rs77787649	15	54379862	-0.00131402	0.00132403	-0.992439	0.320984	-0.00265017	0.00179502	-1.47641	0.139836
rs4293321	15	54382069	0.00342489	0.00155529	2.20209	0.02766	-0.00225557	0.00210788	-1.07007	0.28459
rs8039424	15	54384810	-0.000563364	0.000496181	-1.1354	0.256208	0.000993888	0.000672712	1.47743	0.13956
rs75992335	15	54385725	-0.0008335	0.00129225	-0.645	0.518928	-0.000258817	0.001751	-0.147811	0.882492
rs4776204	15	54386145	-0.000247856	0.000451071	-0.549484	0.582674	-0.00060045	0.000611218	-0.982383	0.325912
rs2899526	15	54393155	0.00013163	0.000495127	0.26585	0.790355	0.00116719	0.000671096	1.73924	0.0819939
rs12917372	15	54397493	8.14e-05	0.000480841	0.169275	0.86558	-0.000209349	0.000651784	-0.321194	0.748063
rs72742571	15	54399170	-0.00313216	0.00148814	-2.10475	0.0353136	0.00336576	0.00201751	1.66828	0.0952618
rs11071043	15	54403589	-9.84e-05	0.000428108	-0.229919	0.818155	0.000607371	0.000580328	1.0466	0.295285
rs72742581	15	54404818	0.0019474	0.00103552	1.88061	0.0600266	-0.00134597	0.00140382	-0.958791	0.337665
rs10851553	15	54406615	-0.00022675	0.000447797	-0.506368	0.612599	-0.000432973	0.000607071	-0.713216	0.475713
rs80133812	15	54407559	-0.00259504	0.00119075	-2.17933	0.029308	0.000718427	0.00161515	0.444805	0.656461
rs72744203	15	54413440	0.000923938	0.0012434	0.743077	0.457436	-0.0035017	0.00168567	-2.07733	0.037772
rs76557280	15	54413680	0.00414967	0.00147966	2.80447	0.00504026	0.0023339	0.00200575	1.1636	0.244586
rs17634494	15	54433175	-0.00014074	0.000429968	-0.327326	0.743421	9.24e-05	0.000582881	0.158515	0.874051
rs72746012	15	54442574	0.00163926	0.00091827	1.78516	0.0742368	0.000561599	0.00124494	0.451107	0.651913
rs12915784	15	54443345	-0.000271024	0.000492662	-0.550122	0.582236	0.000278732	0.0006678	0.417389	0.676394
rs111742024	15	54448730	-0.00149089	0.00105302	-1.41583	0.156827	-0.000479035	0.00142761	-0.33555	0.73721
rs12592962	15	54455304	0.00156573	0.00161398	0.970107	0.331994	0.000895288	0.00218757	0.409262	0.682348
rs117299808	15	54462234	-0.00129162	0.00142646	-0.905473	0.365216	0.0018331	0.00193301	0.948316	0.34297
rs77521248	15	54471061	0.00147513	0.000857309	1.72065	0.0853152	-6.49e-05	0.00116232	-0.0558605	0.955453
rs11635419	15	54474407	-0.000204986	0.00142017	-0.14434	0.885232	0.00128308	0.00192461	0.666666	0.504986
rs28557473	15	54475806	0.000369706	0.00108474	0.340824	0.733237	0.000701087	0.00147081	0.476668	0.633599
rs77335028	15	54480379	-0.00127213	0.00113964	-1.11626	0.26431	0.000285767	0.00154548	0.184905	0.853303
rs1897034	15	54481392	-0.000347657	0.0005113	-0.679948	0.496538	-0.000470394	0.000693099	-0.678682	0.49734
rs76788036	15	54482241	-0.000507679	0.00141195	-0.359559	0.719177	0.0015733	0.00191327	0.82231	0.410901
rs16974293	15	54485506	0.00070504	0.00103047	0.684191	0.493855	-0.00230267	0.00139671	-1.64864	0.0992224
rs77969678	15	54488410	-0.000440325	0.00185012	-0.237998	0.811883	0.00146817	0.00250873	0.585223	0.558398
rs17732993	15	54496602	-0.00101948	0.00119506	-0.853077	0.393617	0.000416403	0.00162082	0.25691	0.797249
rs17634916	15	54497689	9.66e-05	0.000493478	0.195802	0.844765	-0.000713686	0.000668912	-1.06694	0.286001
rs72748243	15	54498077	0.000223533	0.000492397	0.453969	0.649852	0.00110495	0.000667627	1.65505	0.0979157
rs12900052	15	54503506	-9.53e-05	0.000532261	-0.179048	0.8579	-6.31e-05	0.000721446	-0.0874625	0.930304
rs8027528	15	54508323	-4.93e-05	0.000430543	-0.114498	0.908843	-2.91e-05	0.000583768	-0.049795	0.960286
rs10851559	15	54513647	0.00145429	0.000667447	2.17888	0.0293416	0.000826442	0.000904891	0.913306	0.361083
rs117447584	15	54522857	0.000267108	0.00161437	0.165456	0.868585	0.000310195	0.00218933	0.141685	0.887329
rs79077106	15	54523239	-0.0013616	0.00147946	-0.920337	0.357398	0.00295728	0.00200678	1.47364	0.140579
rs12914335	15	54529111	-0.000514517	0.000457706	-1.12412	0.260962	-0.00102658	0.000620441	-1.65459	0.0980087
rs16974341	15	54529265	0.00158712	0.000731224	2.1705	0.0299699	0.000274683	0.00099137	0.277075	0.781723
rs12440124	15	54531018	0.000286132	0.00143357	0.199594	0.841798	0.00245469	0.00194463	1.26229	0.206845
rs76635447	15	54531273	5.12e-05	0.000934901	0.0547303	0.956353	0.000798399	0.00126757	0.629863	0.528784
rs36052891	15	54532370	0.000684797	0.00165176	0.414587	0.678445	-0.000692567	0.00223962	-0.309234	0.757144
rs16974382	15	54539596	0.000155185	0.00145949	0.106328	0.915322	0.00145885	0.00197843	0.737378	0.460893
rs34909598	15	54542456	0.00127482	0.00164722	0.773926	0.438975	0.000941786	0.00223331	0.421699	0.673245
rs9806325	15	54544831	-0.00135857	0.00103264	-1.31563	0.188301	0.000760194	0.00140001	0.542991	0.587136
rs72730883	15	54554174	0.00203329	0.00141794	1.43398	0.15158	-0.0010098	0.00192221	-0.525335	0.599351
rs117887090	15	54557674	-1.54e-05	0.00136009	-0.0113071	0.990978	0.00312575	0.001844	1.69509	0.0900588
rs6493670	15	54568105	7.82e-05	0.000432725	0.180635	0.856654	-0.000682777	0.000586644	-1.16387	0.244478
rs16974431	15	54577673	-0.000381293	0.000612092	-0.622933	0.533329	-0.000171546	0.000829687	-0.20676	0.836197
rs17818362	15	54578561	0.000464137	0.000815239	0.569326	0.569135	0.00077811	0.00110564	0.703764	0.48158
rs62011995	15	54578727	0.000293841	0.000942368	0.311812	0.755184	-0.00112056	0.00127753	-0.877129	0.380417
rs16974482	15	54596541	0.00171361	0.00127855	1.34028	0.180155	0.000105271	0.00173373	0.0607197	0.951583
rs12915691	15	54599772	-0.000110995	0.000582784	-0.190457	0.848951	-5.8e-05	0.000790334	-0.0734038	0.941485
rs12443310	15	54600075	-0.000448259	0.000763413	-0.587178	0.557084	-0.00124619	0.00103498	-1.20407	0.228564
rs79386345	15	54605524	-0.0006145	0.000693684	-0.88585	0.375699	0.00077939	0.000940474	0.828721	0.407263
rs28563057	15	54608462	-2.01e-05	0.000428247	-0.0468579	0.962627	-0.00128184	0.000580439	-2.2084	0.0272173
rs1355505	15	54612833	-0.000501267	0.000542867	-0.92337	0.355815	0.000132823	0.000735603	0.180563	0.856711
rs77215967	15	54613258	-0.00177875	0.00160379	-1.10909	0.267394	-0.00355295	0.00217379	-1.63445	0.102165
rs2414301	15	54613773	0.000498253	0.000627035	0.794618	0.426836	0.000176124	0.000850052	0.207192	0.83586
rs1397998	15	54619962	0.000229926	0.000453104	0.507447	0.611841	0.000262271	0.000614101	0.427082	0.66932
rs112363066	15	54630552	-0.000967838	0.000455028	-2.12699	0.033422	-0.000269073	0.000616909	-0.436163	0.662719
rs11634764	15	54638664	0.000365755	0.00091092	0.401523	0.688036	0.00149632	0.00123502	1.21157	0.225676
rs118142301	15	54641932	-0.00101336	0.00139531	-0.726261	0.467679	0.00186314	0.00189083	0.985357	0.32445
rs75163803	15	54644196	0.00354223	0.00152154	2.32805	0.0199099	0.00274344	0.00206277	1.32998	0.183525
Affx-11710948	15	54645758	0.000929958	0.00100442	0.925862	0.354518	-0.000100252	0.00136194	-0.0736098	0.941321
rs28489023	15	54654359	-0.000235567	0.000499891	-0.471236	0.637473	-0.000539955	0.000677873	-0.796543	0.425717
rs1849212	15	54656082	0.000266364	0.000432553	0.615795	0.53803	-0.000483026	0.000586435	-0.823666	0.41013
rs79518460	15	54661474	0.0006281	0.00135217	0.464511	0.642282	0.00306483	0.00183284	1.67218	0.0944895
rs12442201	15	54667127	0.000152797	0.00159272	0.0959351	0.923572	0.000162773	0.00215854	0.0754087	0.93989
rs117386253	15	54673411	-0.00172606	0.00139755	-1.23505	0.216811	-0.000965411	0.00189428	-0.509645	0.610301
rs10518765	15	54680632	-0.00142655	0.00052783	-2.70266	0.00687902	-0.00151146	0.000715623	-2.11209	0.0346793
rs11635907	15	54696259	-0.00143744	0.000546142	-2.63199	0.00848903	-0.00163766	0.000740405	-2.21184	0.0269782
rs79511315	15	54696522	-0.000982769	0.00207221	-0.474262	0.635314	-0.00181593	0.00281086	-0.646039	0.518254
rs572886	15	54698608	3.38e-05	0.000590262	0.0572088	0.954379	9.95e-05	0.000799889	0.124448	0.900961
rs7169018	15	54702313	-0.00117781	0.000427321	-2.75627	0.00584681	-0.000195241	0.000579264	-0.337049	0.73608
rs10444833	15	54714483	0.00110571	0.000495823	2.23005	0.0257447	0.00166397	0.00067215	2.47559	0.013302
rs117263026	15	54714921	-0.0026637	0.00130783	-2.03674	0.0416773	0.000606066	0.00177333	0.341768	0.732526
rs117200027	15	54722433	0.00272933	0.00137536	1.98444	0.0472075	0.00150466	0.00186495	0.806807	0.419778
rs72736505	15	54728463	0.00211054	0.00134047	1.57448	0.115379	0.00162909	0.00181721	0.896479	0.369998
rs62010070	15	54729500	0.00128138	0.000763815	1.67761	0.0934239	-0.000560581	0.00103546	-0.541383	0.588244
rs147016011	15	54729973	0.00149049	0.00162062	0.919704	0.357728	0.00195585	0.00219718	0.890165	0.373378
rs10152939	15	54743987	0.00065578	0.00130588	0.502175	0.615545	0.00205717	0.0017706	1.16185	0.245297
rs12904540	15	54757837	0.00066365	0.000437252	1.51777	0.129072	-5.19e-05	0.000592785	-0.0874722	0.930296
rs76918937	15	54757975	0.00233606	0.00178081	1.31179	0.189591	0.00344582	0.00241325	1.42787	0.153329
rs117779702	15	54759442	0.0008248	0.000890632	0.926084	0.354403	-0.00109019	0.00120735	-0.902967	0.366544
rs2414320	15	54767105	0.000588761	0.000442481	1.33059	0.183324	-1.15e-05	0.00059995	-0.0190962	0.984764
rs72738404	15	54773802	-0.00278371	0.00164806	-1.68908	0.0912059	-0.00388881	0.00223328	-1.7413	0.0816318
rs492561	15	54778136	0.00302023	0.00182023	1.65926	0.0970643	0.00559133	0.00246648	2.26692	0.0233957
rs579664	15	54787358	0.000712547	0.000563801	1.26383	0.206293	0.00125958	0.000764407	1.64778	0.0993986
rs117152955	15	54802072	-0.000719415	0.00121683	-0.591221	0.554373	-0.000580026	0.00164906	-0.351731	0.72504
rs10152949	15	54804324	-0.000533964	0.00048679	-1.09691	0.272682	2.92e-05	0.000659863	0.0442575	0.964699
rs75105541	15	54810553	-0.00116039	0.00117321	-0.989072	0.322629	-0.00138426	0.00159091	-0.870104	0.384244
rs76764684	15	54810555	0.000628431	0.000793614	0.791859	0.428443	0.000188376	0.00107507	0.175222	0.860906
rs62022417	15	54823317	0.000244293	0.000936327	0.260905	0.794166	-0.000802223	0.00126912	-0.63211	0.527316
rs79456291	15	54823820	-0.00173629	0.00165822	-1.04708	0.295064	-0.00145672	0.00224796	-0.648018	0.516974
rs1851002	15	54827508	0.00176025	0.000992854	1.77292	0.0762436	0.0020764	0.00134594	1.54272	0.1229
rs9302181	15	54841874	0.000784002	0.000437613	1.79154	0.0732077	-0.000499728	0.000593245	-0.842362	0.399586
rs117669544	15	54846189	-0.00186142	0.00157206	-1.18406	0.236388	-0.00101467	0.0021315	-0.476036	0.634049
rs11639005	15	54847677	0.000875221	0.000428721	2.04147	0.041205	-0.000493914	0.000581117	-0.849939	0.39536
rs8042341	15	54866218	0.000842162	0.000447443	1.88217	0.0598145	-0.000255218	0.000606644	-0.420706	0.67397
rs2553218	15	54868668	0.000511162	0.000429242	1.19085	0.233714	-0.000654243	0.000581814	-1.12449	0.260807
rs77379886	15	54871598	-0.0005345	0.00194065	-0.275424	0.782991	-0.0023099	0.0026306	-0.878089	0.379896
rs78101054	15	54875270	-0.00170224	0.00131305	-1.2964	0.19484	-0.00181119	0.00178031	-1.01734	0.308991
rs76786954	15	54887086	-0.0021725	0.00114663	-1.89469	0.0581346	-0.0012446	0.00155531	-0.800226	0.423581
rs9920919	15	54892000	-0.000450367	0.000423957	-1.06229	0.288104	0.00128089	0.000574785	2.22846	0.0258504
rs12592914	15	54894829	0.000384687	0.000462881	0.831071	0.405934	0.00157508	0.00062753	2.50996	0.0120749
rs75760454	15	54910133	-0.00151063	0.00118731	-1.27231	0.203263	-0.00284581	0.00160936	-1.76828	0.0770146
rs12101382	15	54912084	-0.00083479	0.000610511	-1.36736	0.171513	0.000240439	0.000827551	0.290543	0.771401
rs117654934	15	54918246	-0.000745361	0.000990134	-0.752788	0.451578	-0.00159241	0.00134268	-1.18599	0.235628
rs1520411	15	54919047	-0.000165778	0.000449089	-0.369142	0.712022	0.00107327	0.000608891	1.76266	0.0779591
rs28877661	15	54930252	-0.000795104	0.000671052	-1.18486	0.236073	0.000606229	0.000909587	0.666488	0.5051
rs76709248	15	54942509	-0.00061678	0.000912097	-0.676222	0.498901	-0.000252553	0.00123583	-0.20436	0.838073
rs10152938	15	54956926	-1.84e-05	0.000427297	-0.043003	0.965699	0.00105155	0.000579229	1.81542	0.0694599
rs72741751	15	54957027	-0.0013697	0.00136645	-1.00238	0.316159	-0.00367224	0.00185395	-1.98077	0.0476182
rs11858202	15	54983177	-0.000377641	0.000543811	-0.694434	0.48741	-0.000256582	0.0007372	-0.348049	0.727804
rs34033580	15	54983347	0.000589872	0.000484693	1.217	0.223605	0.00107763	0.000656947	1.64037	0.10093
rs117929298	15	54988061	-0.00100909	0.00144628	-0.697713	0.485357	-0.00135848	0.00196122	-0.69267	0.488517
rs117148789	15	54988934	-0.000763911	0.00101675	-0.751329	0.452455	0.00172063	0.00137812	1.24853	0.211837
rs4404011	15	54997983	-0.00141885	0.000868405	-1.63386	0.10229	-0.000771715	0.00117718	-0.655563	0.512106
rs117987223	15	54999455	-0.000956212	0.00114749	-0.833308	0.404672	7.01e-05	0.0015558	0.0450424	0.964074
rs117162501	15	55007618	-0.000700506	0.00144525	-0.484697	0.627892	0.000961715	0.00195873	0.490988	0.623435
rs116950203	15	55008400	-0.000102464	0.000985384	-0.103984	0.917182	-0.00210395	0.00133568	-1.57519	0.115213
rs72743784	15	55009719	0.00160847	0.000798181	2.01517	0.0438873	0.00107547	0.00108232	0.99367	0.320384
rs11854344	15	55013872	0.00148516	0.000682284	2.17674	0.0295006	0.000989934	0.000925085	1.0701	0.284575
rs117791156	15	55026129	-7.48e-05	0.00197778	-0.0378031	0.969845	-0.00200841	0.00268086	-0.749166	0.453758
rs12913315	15	55026688	-0.00102256	0.00144071	-0.709755	0.477856	-0.00150637	0.0019533	-0.77119	0.440595
rs117058105	15	55031385	6.31e-05	0.00167167	0.0377179	0.969913	-0.000838995	0.00226747	-0.370014	0.711372
rs12912807	15	55032121	0.00173483	0.000690616	2.51201	0.0120052	0.00101052	0.000936372	1.07918	0.280508
rs117467455	15	55033615	-0.00095176	0.00083935	-1.13392	0.256827	-0.000710784	0.00113798	-0.6246	0.532234
rs28847270	15	55037195	0.00204361	0.00140707	1.45239	0.146395	-0.0017795	0.00190701	-0.933136	0.350751
rs73409752	15	55039982	0.00107573	0.00112114	0.959499	0.337308	9.76e-05	0.00151954	0.0642397	0.948779
rs73409753	15	55040062	0.00161693	0.00111678	1.44785	0.14766	0.000296519	0.00151387	0.195868	0.844714
rs77112285	15	55054886	-0.00181487	0.00179948	-1.00855	0.313192	-0.00113524	0.00243953	-0.465353	0.641679
rs2221238	15	55066985	6.91e-06	0.000428172	0.0161292	0.987131	0.000197682	0.000580398	0.340597	0.733407
rs36067227	15	55068454	0.000441575	0.000525815	0.839791	0.401026	-0.000935709	0.00071283	-1.31267	0.189296
rs11629480	15	55078723	0.0009109	0.000702012	1.29756	0.194441	0.000790319	0.00095171	0.83042	0.406302
rs17237899	15	55085292	-0.00173459	0.000636497	-2.72521	0.00642643	0.000591452	0.000862873	0.685445	0.493064
rs117925139	15	55090860	0.000473331	0.00117781	0.401875	0.687777	-0.00267753	0.00159677	-1.67684	0.093575
rs4774192	15	55102387	0.00128551	0.000623586	2.06148	0.0392579	0.00127584	0.000845303	1.50933	0.131215
rs2251653	15	55103631	0.00104492	0.000738254	1.41539	0.156954	0.00180371	0.00100075	1.80235	0.0714912
rs1159893	15	55111076	0.00137583	0.000622095	2.21161	0.0269946	0.00139596	0.000843179	1.6556	0.0978048
rs144993386	15	55117247	-0.00102539	0.00129073	-0.794423	0.42695	4.58e-05	0.0017496	0.0261805	0.979113
rs2695650	15	55120886	0.000354251	0.000998045	0.354945	0.722631	0.0019226	0.00135335	1.42062	0.155428
rs34057351	15	55121389	-0.000244479	0.000488721	-0.500241	0.616906	-0.000396485	0.000662522	-0.598449	0.549541
rs72734120	15	55121785	0.000368611	0.000437142	0.84323	0.399101	6.81e-05	0.000592551	0.114975	0.908465
rs17237975	15	55125813	0.000422842	0.000558534	0.757056	0.449017	-8.69e-05	0.000757123	-0.114722	0.908666
rs117142058	15	55126039	-0.00126027	0.00107036	-1.17743	0.239024	-0.001015	0.00145188	-0.699093	0.484494
rs117565817	15	55129936	0.00107881	0.00175164	0.615887	0.53797	0.000182981	0.00237521	0.0770378	0.938594
rs2651738	15	55133055	0.000193951	0.000444623	0.436214	0.662682	0.000221903	0.000603099	0.367938	0.712919
rs117474060	15	55134363	-0.000500366	0.00159874	-0.312975	0.7543	0.0019172	0.00216804	0.884301	0.376534
rs35472795	15	55135646	0.000538134	0.000523441	1.02807	0.303918	-0.000117946	0.000709559	-0.166225	0.86798
rs7176169	15	55135835	-0.000363766	0.000498261	-0.730072	0.465347	3.38e-05	0.000675611	0.0500001	0.960122
rs1915202	15	55136295	-0.00142263	0.000508774	-2.7962	0.00517113	0.00101575	0.000689878	1.47237	0.140923
rs28385305	15	55136681	-0.000944101	0.000582214	-1.62157	0.104896	0.00124634	0.000789253	1.57914	0.114306
rs2414382	15	55136755	0.000422688	0.000427883	0.987859	0.323222	0.000126295	0.0005801	0.217713	0.827653
rs2202085	15	55136950	-0.00347913	0.00149326	-2.32989	0.0198124	0.00107574	0.0020238	0.531544	0.595042
rs28407351	15	55150180	0.00148506	0.000478514	3.10348	0.00191278	-0.000630725	0.000648898	-0.971995	0.331054
rs116139628	15	55156867	0.000370938	0.00176926	0.209656	0.833936	0.00200039	0.00239947	0.833679	0.404463
rs12148824	15	55157158	0.00130015	0.000458145	2.83786	0.00454195	-0.000356626	0.000621098	-0.574186	0.565842
rs12901433	15	55163547	0.00128921	0.000457374	2.81873	0.00482174	-0.0004602	0.000620325	-0.741869	0.458167
rs11071149	15	55171522	-0.000312996	0.000428821	-0.729899	0.465452	-0.000783503	0.000581443	-1.34752	0.177815
rs11071150	15	55171696	0.00144477	0.000475575	3.03794	0.00238223	-0.000549035	0.000644789	-0.851495	0.394495
rs117283674	15	55171903	-0.0010608	0.0011696	-0.90698	0.364418	-0.000760713	0.00158555	-0.479779	0.631385
rs117398268	15	55175445	4.74e-05	0.00186561	0.0254111	0.979727	0.00427845	0.00252976	1.69124	0.0907913
rs117996123	15	55176577	-0.00435265	0.00152491	-2.85438	0.00431244	0.00103936	0.00206719	0.502788	0.615114
rs1915211	15	55192450	-0.000779432	0.000504642	-1.54453	0.122462	0.00136562	0.000684146	1.99609	0.0459251
rs4774727	15	55196173	0.000330203	0.000896787	0.368207	0.712719	-0.00148158	0.00121549	-1.21891	0.222878
rs2102944	15	55203301	0.000990821	0.000856397	1.15696	0.247288	-0.00108257	0.00116086	-0.932558	0.351049
rs28794334	15	55217403	0.000538025	0.000845827	0.636093	0.524716	0.00065565	0.00114642	0.57191	0.567383
rs118080370	15	55227605	0.00189313	0.00155046	1.22101	0.222083	0.00310801	0.00210229	1.47839	0.139304
rs118136256	15	55232516	-0.000456955	0.00142282	-0.321161	0.748088	-0.00309412	0.00192775	-1.60505	0.108484
rs117400853	15	55255054	-0.00163351	0.00151522	-1.07806	0.281006	0.000336555	0.00205385	0.163866	0.869837
rs12439051	15	55257079	-0.00130412	0.000559269	-2.33183	0.0197102	0.000892042	0.000758181	1.17656	0.239374
rs7181209	15	55263417	0.000721781	0.00158675	0.454881	0.649195	0.00235844	0.00215192	1.09597	0.273093
rs12904778	15	55265376	-0.000273446	0.000456291	-0.59928	0.548987	0.000730171	0.000618514	1.18052	0.237793
rs75899767	15	55268194	0.000698016	0.000829359	0.841633	0.399994	0.000208927	0.00112455	0.185786	0.852612
rs72738272	15	55270561	-0.00129673	0.00099109	-1.30838	0.190744	-0.000468067	0.00134329	-0.348448	0.727504
rs113816761	15	55272563	-0.000772551	0.0018257	-0.423154	0.672183	-0.00392695	0.00247469	-1.58685	0.112549
rs1690348	15	55275674	0.00141349	0.00112819	1.25288	0.210249	0.00231619	0.00153065	1.51321	0.130228
rs75329718	15	55277229	-0.00271834	0.00111075	-2.4473	0.0143937	-0.00302614	0.00150601	-2.00938	0.0444978
rs117223070	15	55279662	0.00346228	0.00173831	1.99175	0.046399	0.00444002	0.00235661	1.88407	0.0595565
rs1919160	15	55281181	-1.88e-06	0.000427757	-0.00438841	0.996499	0.000567172	0.000579889	0.97807	0.32804
rs1358531	15	55282610	0.00103472	0.000627142	1.6499	0.0989642	0.000585597	0.000850074	0.688877	0.490901
rs78624145	15	55289269	0.00101713	0.00168708	0.602893	0.54658	0.00157233	0.00228789	0.68724	0.491932
rs28579994	15	55293021	0.00177506	0.0012527	1.41699	0.156487	0.00184274	0.00169808	1.08519	0.277838
rs117402633	15	55293952	0.00128663	0.00134992	0.953112	0.340534	0.00156923	0.00182982	0.857585	0.391123
rs1690354	15	55297718	0.000237166	0.000430277	0.551195	0.581501	0.000198002	0.000583337	0.339431	0.734286
rs75099071	15	55298596	-0.000392953	0.00116957	-0.335981	0.736886	0.000894364	0.00158597	0.563924	0.572806
rs116290720	15	55298765	9.06e-07	0.00174627	0.00051897	0.999586	0.00136008	0.00236671	0.574672	0.565514
rs1728867	15	55306814	0.000119642	0.000434436	0.275396	0.783012	0.000201333	0.00058942	0.341578	0.732669
rs17238108	15	55313480	-0.00131775	0.00073828	-1.7849	0.0742792	0.00110942	0.00100096	1.10835	0.26771
rs1690374	15	55316919	-0.00294325	0.00175794	-1.67426	0.0940811	-0.000425157	0.00238222	-0.178471	0.858354
rs8027977	15	55323064	0.00105551	0.000524458	2.01258	0.0441602	-0.000502095	0.000711026	-0.706155	0.480092
rs28591378	15	55323954	-0.00115763	0.00130173	-0.889305	0.37384	7.97e-05	0.00176427	0.0451617	0.963978
rs17818951	15	55327838	-0.000839732	0.000569213	-1.47525	0.140146	0.000662367	0.000771662	0.858364	0.390692
rs75314534	15	55328570	0.0011545	0.00111431	1.03607	0.300171	0.00129783	0.00151111	0.85886	0.390419
rs12917149	15	55342771	0.000269591	0.00044711	0.602964	0.546533	0.000321421	0.000606154	0.530262	0.59593
rs1950030	15	55344052	9.31e-05	0.00061346	0.151711	0.879415	-0.000771353	0.000831545	-0.927615	0.353608
rs35935950	15	55344851	0.000975573	0.000509185	1.91595	0.0553725	0.000179315	0.000690245	0.259784	0.79503
rs1728891	15	55354570	0.00058557	0.000448644	1.3052	0.191826	-0.000581496	0.000608195	-0.956101	0.339022
rs118160674	15	55355088	0.000237787	0.00158797	0.149743	0.880968	-0.00309455	0.00215218	-1.43787	0.150473
rs72740158	15	55355443	0.00028455	0.000888988	0.320084	0.748905	-0.000688741	0.00120428	-0.571909	0.567384
rs72740160	15	55356059	0.00126978	0.00105465	1.20399	0.228595	0.00136801	0.00142968	0.956868	0.338635
rs723615	15	55368124	-0.000185975	0.000511757	-0.363405	0.716303	-0.000150386	0.000693983	-0.2167	0.828442
rs76130932	15	55373552	0.00232365	0.00142637	1.62907	0.103299	0.000974439	0.00193452	0.503712	0.614464
rs118038645	15	55382705	-0.000737893	0.00163829	-0.450405	0.652419	-0.000637628	0.00222033	-0.287177	0.773977
rs504529	15	55390344	0.000637415	0.000760717	0.837913	0.40208	-0.001434	0.00103135	-1.39041	0.164406
rs75442458	15	55390571	-0.00192689	0.00144291	-1.33542	0.181739	0.00071067	0.00195497	0.363519	0.716217
rs76796898	15	55392433	-0.000422309	0.00109407	-0.385996	0.6995	-0.00163377	0.00148347	-1.10132	0.270759
rs480962	15	55392930	0.000329613	0.000561907	0.586597	0.557475	-0.000873378	0.000761571	-1.14681	0.251461
rs117634115	15	55393094	0.000871988	0.00151433	0.575825	0.564734	0.0018518	0.00205242	0.90225	0.366925
rs7175635	15	55393183	-0.000275257	0.000453292	-0.60724	0.543692	0.000171913	0.000614548	0.279739	0.779678
rs16975936	15	55400872	-0.00134224	0.000573145	-2.34188	0.0191875	0.000462815	0.00077691	0.595713	0.551368
rs4356416	15	55405455	-0.000837259	0.00106273	-0.787834	0.430795	-0.00150752	0.00144067	-1.0464	0.295376
rs117051270	15	55405555	-0.000429273	0.00104555	-0.410571	0.681387	-0.00276668	0.00141735	-1.95201	0.0509382
rs28544512	15	55405966	0.00056278	0.000557923	1.0087	0.313117	-0.000718322	0.000756444	-0.949604	0.342314
rs11858801	15	55413292	0.00328995	0.00204928	1.60542	0.108402	0.00119609	0.00277767	0.430608	0.666753
rs77947358	15	55417300	0.000319932	0.00107831	0.296697	0.766698	0.000334168	0.00146168	0.228619	0.819165
rs723262	15	55420915	0.0010772	0.0010208	1.05525	0.291311	-0.000707385	0.00138432	-0.511	0.609352
rs79970901	15	55424318	-0.000626393	0.00114302	-0.548018	0.58368	-0.00173174	0.00155033	-1.11701	0.263991
rs72740182	15	55426862	0.000116575	0.0010838	0.107561	0.914344	0.00267698	0.0014695	1.82169	0.0685026
rs117117562	15	55429602	0.000712866	0.00101185	0.704514	0.481113	0.00142961	0.00137153	1.04235	0.297249
rs16976022	15	55454261	9.69e-05	0.000697731	0.138851	0.889568	-0.000914955	0.000946038	-0.967144	0.333473
rs73405894	15	55462532	-0.000403352	0.000917715	-0.439518	0.660287	-0.000916463	0.0012444	-0.736472	0.461444
rs28600759	15	55462766	0.000174387	0.000783419	0.222597	0.823849	3.05e-05	0.00106206	0.0286726	0.977126
rs3759861	15	55473192	-0.000215994	0.000528667	-0.408563	0.68286	-0.00130811	0.000716715	-1.82515	0.0679794
rs76964370	15	55478679	0.000530868	0.000862584	0.61544	0.538265	0.000462097	0.0011692	0.395225	0.692677
rs17238164	15	55483890	-0.0008188	0.000603606	-1.35652	0.174936	0.00136865	0.000818169	1.67282	0.0943644
rs111412468	15	55488982	-0.000169764	0.00146507	-0.115874	0.907752	-0.00397949	0.00198717	-2.00259	0.0452225
rs9300	15	55489065	-0.000256631	0.000526623	-0.487315	0.626035	-0.00113741	0.000714027	-1.59295	0.111173
rs28517668	15	55489907	0.000160033	0.000816919	0.195898	0.84469	-9.94e-05	0.0011078	-0.0896921	0.928532
rs9920737	15	55505761	-8.9e-05	0.000541982	-0.164253	0.869532	-0.00114105	0.000734831	-1.55281	0.120469
rs76059106	15	55509513	-0.000580323	0.00115698	-0.501584	0.615961	0.00185933	0.00156821	1.18563	0.235769
rs12440420	15	55517432	-0.000490696	0.000496645	-0.98802	0.323143	-0.000857177	0.000673199	-1.27329	0.202916
rs10518805	15	55520182	-0.000906627	0.000764156	-1.18644	0.235449	-0.000585864	0.00103592	-0.565551	0.5717
rs12148498	15	55531039	-0.000279712	0.00108376	-0.258094	0.796335	0.00123193	0.00146916	0.838528	0.401735
rs7170936	15	55532655	-0.000700707	0.000773996	-0.905312	0.365301	-0.000307475	0.00104914	-0.293074	0.769466
rs526213	15	55535235	-0.000517159	0.000428152	-1.20789	0.227092	0.000957504	0.000580657	1.649	0.0991488
rs11630859	15	55549561	-0.000659984	0.000461469	-1.43018	0.152666	0.00164259	0.000625415	2.6264	0.00862967
rs116853971	15	55552600	-0.00254409	0.00167443	-1.51938	0.128669	0.00189642	0.00226995	0.835447	0.403466
rs12050885	15	55558624	-0.000945827	0.000625706	-1.51162	0.130633	0.00147981	0.000848132	1.74479	0.0810218
rs117423301	15	55561448	0.00303261	0.00188491	1.60889	0.107641	0.000633356	0.00255523	0.247866	0.804238
rs12912490	15	55563495	-0.000265897	0.000428135	-0.621059	0.534561	0.000221519	0.000580689	0.381476	0.70285
rs62018098	15	55570561	0.000386367	0.000440616	0.876878	0.380554	-0.000234083	0.0005974	-0.391836	0.695179
rs112759382	15	55576019	0.00121153	0.00120045	1.00923	0.312865	0.00112254	0.0016275	0.689736	0.490361
rs11629613	15	55577303	-0.000887441	0.000695708	-1.27559	0.2021	0.0010835	0.000942935	1.14907	0.250526
rs80018293	15	55578626	0.00177171	0.00117567	1.50698	0.131818	0.00172828	0.00159429	1.08404	0.278346
rs116918550	15	55609126	0.00195634	0.0017208	1.13688	0.255588	-0.00521384	0.00233231	-2.23549	0.0253861
rs12438915	15	55611918	-0.000977652	0.00120705	-0.809951	0.417969	-0.000102927	0.00163645	-0.0628965	0.949849
rs73415540	15	55613659	0.000312054	0.00103921	0.30028	0.763963	-0.000855855	0.00140926	-0.607308	0.543647
rs2290344	15	55619796	-0.00105496	0.000690514	-1.52778	0.126567	0.0010959	0.000935978	1.17086	0.241657
rs35396030	15	55630074	0.000954332	0.000992578	0.961467	0.336318	-0.00109997	0.00134549	-0.817525	0.413629
rs574923	15	55631869	-0.000408141	0.000451396	-0.904175	0.365903	-7.64e-05	0.000611923	-0.124916	0.90059
rs678892	15	55632859	-0.000441562	0.000454998	-0.97047	0.331813	2.26e-05	0.000616713	0.0366441	0.970769
rs3743203	15	55648962	-0.0010484	0.000555015	-1.88895	0.058899	0.000465852	0.000752372	0.619178	0.5358
rs77400550	15	55649334	0.000156739	0.00107532	0.14576	0.884111	0.000418533	0.00145785	0.28709	0.774044
rs16976298	15	55660226	0.000203011	0.000878434	0.231105	0.817233	-4.4e-07	0.00119053	-0.000369197	0.999705
rs74438085	15	55663993	0.002153	0.00208476	1.03273	0.301729	0.00458088	0.00282611	1.62091	0.105037
rs145070689	15	55664073	0.00060482	0.00170513	0.354707	0.72281	-0.00101209	0.0023109	-0.437963	0.661414
rs117236526	15	55664110	0.0011379	0.000819919	1.38782	0.165193	-0.00206993	0.00111158	-1.86216	0.0625814
rs12443448	15	55664572	0.000536571	0.000869563	0.617059	0.537196	0.000325411	0.00117896	0.276015	0.782537
rs7169948	15	55687897	8.9e-05	0.00043545	0.204414	0.83803	0.000702072	0.000590369	1.18921	0.234358
rs116841286	15	55699583	9.98e-05	0.00123847	0.0805905	0.935768	0.00129648	0.00167872	0.7723	0.439937
rs16953240	15	55700981	0.0011463	0.000750309	1.52777	0.12657	-0.00196194	0.00101717	-1.92882	0.0537539
rs57809907	15	55722882	0.00118907	0.000750235	1.58492	0.112985	-0.00194853	0.0010168	-1.91632	0.055325
rs7167170	15	55727587	-0.000310899	0.000446994	-0.695533	0.486722	9.25e-05	0.000605973	0.152638	0.878684
rs118119547	15	55733216	-0.000768009	0.000825031	-0.930885	0.351914	-0.000163139	0.00111876	-0.145822	0.884062
rs600753	15	55759193	0.000260387	0.000429693	0.605985	0.544525	-0.000892977	0.000582751	-1.53235	0.125438
rs117024060	15	55772583	1.63e-05	0.000795253	0.0204472	0.983687	0.000626432	0.00107818	0.581007	0.561236
rs117302889	15	55777113	-0.000553362	0.00119514	-0.463011	0.643357	-0.000305404	0.00162046	-0.188468	0.85051
rs72746108	15	55780796	-0.000425122	0.0010365	-0.41015	0.681696	-0.000741251	0.00140537	-0.527444	0.597886
rs12594443	15	55789478	0.000185051	0.00088562	0.208951	0.834487	-0.000631524	0.00120031	-0.526135	0.598795
rs17819126	15	55789910	-0.000644822	0.00082509	-0.781517	0.434499	1.14e-05	0.00111866	0.0101898	0.99187
rs79157967	15	55791162	0.00152417	0.000912316	1.67066	0.0947889	-0.00234831	0.00123703	-1.89834	0.057652
rs56380840	15	55799916	-0.0013868	0.000753063	-1.84155	0.0655425	0.00116796	0.00102098	1.14397	0.252638
rs12899331	15	55801094	0.000556776	0.000495644	1.12334	0.261295	0.000634872	0.000671918	0.944866	0.344728
rs2414418	15	55809660	0.000304691	0.000589585	0.516788	0.605304	-0.00234405	0.000799863	-2.93057	0.00338372
rs17238304	15	55810215	-0.000352212	0.000853836	-0.412506	0.679969	0.000269403	0.00115747	0.232751	0.815955
rs8038110	15	55813831	0.000109686	0.00066449	0.165068	0.86889	-0.00198477	0.000901407	-2.20185	0.0276764
rs116995915	15	55819403	-0.00104793	0.001298	-0.807337	0.419473	-0.00323127	0.00175909	-1.83689	0.0662268
rs11854156	15	55821785	0.000526502	0.000426457	1.2346	0.216981	0.000406262	0.000578203	0.702629	0.482288
rs8038773	15	55822874	-0.000553913	0.000442626	-1.25143	0.21078	-0.000248855	0.000600033	-0.414736	0.678336
rs62020015	15	55825104	6.05e-05	0.000427462	0.141499	0.887476	-0.000439137	0.000579424	-0.757886	0.44852
rs7174978	15	55825507	0.000796807	0.000969023	0.822279	0.410919	0.00015848	0.00131409	0.120601	0.904007
rs62020016	15	55825945	-0.00183345	0.00125279	-1.46349	0.143333	-0.00271638	0.00169802	-1.59974	0.109658
rs80127393	15	55827388	0.00189716	0.000969356	1.95714	0.0503319	6.83e-05	0.00131405	0.0520018	0.958527
rs76069119	15	55828551	-0.000444725	0.00135523	-0.328156	0.742794	-0.000263871	0.00183693	-0.143648	0.885779
rs56244642	15	55828991	0.00171626	0.000984704	1.74292	0.081349	0.000454663	0.00133511	0.340543	0.733448
rs117839328	15	55831277	0.00128181	0.0014446	0.887307	0.374914	-0.00207191	0.00195768	-1.05835	0.289897
rs16976367	15	55832462	-0.000359467	0.000762341	-0.471531	0.637262	-0.00173369	0.00103334	-1.67775	0.0933961
rs1051506	15	55833301	0.00206704	0.00083175	2.48518	0.0129493	0.000330958	0.00112741	0.293556	0.769097
rs1624779	15	55833521	-8.18e-05	0.000456962	-0.17899	0.857946	-0.000917375	0.000619395	-1.48108	0.138586
rs11858624	15	55838585	0.00214272	0.000830651	2.57956	0.00989301	0.000306715	0.00112605	0.27238	0.78533
rs4774782	15	55847984	0.000646254	0.000716015	0.902571	0.366754	-0.000311168	0.00097048	-0.320633	0.748489
rs180716860	15	55855490	0.00241175	0.000798745	3.01942	0.00253277	0.000534543	0.00108271	0.493707	0.621513
rs12442678	15	55856060	0.000144096	0.000431554	0.3339	0.738455	-0.000907135	0.00058543	-1.54952	0.121258
rs7181893	15	55857061	0.000972678	0.00159047	0.611565	0.540826	-0.00172081	0.00215556	-0.798315	0.424688
rs34694682	15	55858400	0.00224019	0.000833446	2.68786	0.00719153	0.000228277	0.00112962	0.202083	0.839852
rs1583689	15	55860183	0.000173596	0.000431689	0.402132	0.687588	-0.00116675	0.00058524	-1.99363	0.0461938
rs56252788	15	55867155	-0.00188291	0.00171833	-1.09578	0.273175	-0.00379469	0.00233194	-1.62727	0.103681
rs12916332	15	55869345	0.0027539	0.00180585	1.52499	0.127264	-0.00273778	0.00244873	-1.11804	0.26355
rs7183875	15	55874891	-0.00207643	0.00117376	-1.76904	0.0768879	-0.00105103	0.00159105	-0.660588	0.508877
rs7183943	15	55875066	-1.89e-05	0.000456099	-0.0413829	0.966991	-0.000591238	0.000618443	-0.956011	0.339068
rs2083253	15	55876919	0.000571737	0.000434857	1.31477	0.188588	-0.000832074	0.000589599	-1.41126	0.15817
rs79908179	15	55879239	-0.000434152	0.00185971	-0.233452	0.815411	-0.00139839	0.00252185	-0.554512	0.579229
rs62021896	15	55879453	0.000331299	0.00081062	0.408699	0.682761	0.000230399	0.00109891	0.209662	0.833931
rs76453161	15	55879712	0.00130705	0.00109624	1.1923	0.233143	0.000477047	0.00148647	0.320925	0.748267
rs1992237	15	55881107	-0.00118114	0.00047133	-2.50598	0.0122117	-0.00189416	0.000639093	-2.96382	0.00303869
rs1992236	15	55881111	0.000343192	0.00066831	0.513522	0.607587	0.000391543	0.000906318	0.432014	0.665731
rs79807061	15	55881659	-0.00209931	0.000796913	-2.6343	0.00843154	-0.00263118	0.00108037	-2.43543	0.0148747
rs5812807	15	55887677	-0.00166054	0.000714626	-2.32365	0.0201448	-0.00219166	0.000969203	-2.2613	0.0237411
rs78504519	15	55888784	4.07e-05	0.0006615	0.0614977	0.950963	-0.000969014	0.000896668	-1.08068	0.279839
rs117789581	15	55910375	0.00068593	0.00197067	0.348069	0.727789	0.000698444	0.00267105	0.261486	0.793718
rs16976428	15	55911668	-0.00222792	0.000746479	-2.98457	0.00283998	-0.00239238	0.00101192	-2.36419	0.0180699
rs1438914	15	55912875	1.78e-05	0.0006646	0.0267943	0.978624	-0.000824361	0.000901076	-0.914863	0.360264
rs16976432	15	55916033	0.000233726	0.000794003	0.294365	0.76848	-0.000619518	0.00107594	-0.575793	0.564755
rs7165971	15	55921013	-0.000907279	0.000464215	-1.95444	0.0506506	-0.00147147	0.00062945	-2.3377	0.0194035
rs78529535	15	55923138	-0.0024111	0.00101113	-2.38456	0.0171001	-0.00202763	0.00137102	-1.47892	0.139164
rs77978423	15	55927621	-0.000239902	0.00125511	-0.191141	0.848415	0.00311262	0.00170175	1.82907	0.0673904
rs79066867	15	55939586	0.000285684	0.00080376	0.355435	0.722264	-0.000711211	0.00108992	-0.652535	0.514056
rs934886	15	55939959	-0.00121204	0.00045257	-2.67814	0.00740366	-0.00168364	0.00061368	-2.74351	0.00607896
rs62017992	15	55941534	-0.00211424	0.00105994	-1.99467	0.0460797	-0.0029247	0.00143733	-2.03481	0.0418706
rs9920262	15	55945610	-0.000567206	0.000590472	-0.960597	0.336756	-0.00101154	0.000800456	-1.2637	0.206338
rs7166952	15	55946382	-0.000532627	0.000480823	-1.10774	0.267974	-0.00121556	0.000651747	-1.86508	0.0621706
rs149494002	15	55964778	0.0063424	0.00212871	2.97946	0.00288777	0.00238293	0.00288437	0.826151	0.408719
rs79485212	15	55966415	0.00160367	0.00113011	1.41904	0.15589	0.00501957	0.00153175	3.27702	0.0010492
rs6493806	15	55966445	-0.00225441	0.000712458	-3.16427	0.00155486	-0.00269787	0.000965946	-2.79298	0.00522278
rs117361742	15	55967950	-0.00232774	0.00208757	-1.11505	0.264831	-0.00130131	0.00283214	-0.459479	0.645891
rs12373006	15	55968539	-0.00150714	0.000501499	-3.00528	0.00265361	-0.00214591	0.000679692	-3.15719	0.00159315
rs117031840	15	55969767	0.00102653	0.00134825	0.761381	0.44643	-0.000826658	0.00182892	-0.451992	0.651275
rs76111246	15	55971737	-0.000144275	0.000661862	-0.217983	0.827442	-0.000998016	0.000897463	-1.11204	0.266121
rs16976466	15	55972797	0.000493797	0.000732202	0.6744	0.500057	-0.00104268	0.00099344	-1.04957	0.293918
rs11852298	15	55975085	0.000162444	0.000748091	0.217145	0.828096	-0.000812349	0.00101428	-0.800916	0.423181
rs66810538	15	55983591	-0.000459237	0.00107422	-0.427506	0.669011	-0.000885286	0.00145604	-0.608008	0.543182
rs9920680	15	55985801	0.000207611	0.000789288	0.263036	0.792523	-0.000793656	0.00106984	-0.741848	0.45818
rs117898478	15	55997481	-0.00173584	0.00157852	-1.09967	0.271478	-0.00443474	0.00213998	-2.07233	0.0382355
rs11858195	15	55998595	-0.000502596	0.000460483	-1.09145	0.275075	-0.00179175	0.000624316	-2.86994	0.00410575
rs6493809	15	56004641	-0.00216238	0.000755813	-2.861	0.00422334	-0.00216654	0.00102475	-2.1142	0.0344989
rs80163495	15	56014678	-0.00110214	0.00190889	-0.577373	0.563688	0.000278291	0.00258864	0.107505	0.914389
rs4774222	15	56030756	-0.00125328	0.000426892	-2.93583	0.00332677	-0.00246138	0.000578799	-4.25256	2.11e-05
rs79250327	15	56037038	0.0016293	0.00129935	1.25394	0.209866	0.000653594	0.0017611	0.371128	0.710542
rs12907557	15	56038417	-0.00121835	0.000427653	-2.84892	0.0043871	-0.00221745	0.0005799	-3.82386	0.000131407
rs2414433	15	56044189	-0.000872121	0.000541901	-1.60937	0.107536	-0.000846497	0.000734634	-1.15227	0.249211
rs2414437	15	56050961	-0.00175026	0.00202359	-0.864929	0.387079	-0.00151338	0.00274409	-0.551508	0.581286
rs79793740	15	56056589	-0.000418424	0.00176592	-0.236944	0.8127	0.00306229	0.0023928	1.27979	0.200619
rs78292961	15	56056654	-0.000498801	0.000499978	-0.997644	0.318453	-0.00141111	0.000677768	-2.082	0.0373436
rs17238367	15	56062580	0.00049303	0.00057486	0.857653	0.391085	-0.00101146	0.000779409	-1.29773	0.194382
rs16976525	15	56063040	-0.00107345	0.000559919	-1.91716	0.0552188	-0.000738403	0.000759258	-0.972532	0.330787
rs17238381	15	56066427	0.000636206	0.000428039	1.48633	0.137194	0.00138048	0.000580226	2.37922	0.0173501
rs11638205	15	56069044	0.000876981	0.000693	1.26548	0.205699	0.000323491	0.00093933	0.344385	0.730557
rs4774825	15	56069775	0.000544534	0.000649813	0.837985	0.40204	0.000457988	0.000880883	0.519919	0.60312
rs4412918	15	56071128	0.000620329	0.000534798	1.15993	0.246078	0.000570286	0.000724965	0.786639	0.431494
rs4559852	15	56071325	-0.00144608	0.00193334	-0.747975	0.454476	-0.00130389	0.00262256	-0.497181	0.619062
rs11071215	15	56072934	-7.77e-05	0.000428791	-0.181147	0.856252	-0.000291057	0.000581251	-0.500741	0.616553
rs12593459	15	56075047	0.000227134	0.000947338	0.239761	0.810516	0.000579723	0.00128373	0.451594	0.651562
rs16953273	15	56077394	-0.00110172	0.000703767	-1.56547	0.117475	-0.00109108	0.000954115	-1.14355	0.25281
rs4288941	15	56078440	-0.000860351	0.00106756	-0.8059	0.420301	-7.1e-05	0.0014469	-0.0490636	0.960869
rs11631355	15	56081626	0.000616859	0.000435929	1.41504	0.157057	0.00169663	0.000590824	2.87163	0.00408396
rs881868	15	56083135	0.000493136	0.000517644	0.952656	0.340765	-0.00158023	0.000701738	-2.25188	0.0243307
rs57712261	15	56083487	-8.86e-05	0.000914767	-0.0968437	0.922851	0.000131086	0.00124011	0.105705	0.915817
rs8040325	15	56083540	-0.000120257	0.000629785	-0.190948	0.848566	-0.00115769	0.000853841	-1.35586	0.175145
rs4283169	15	56086754	-0.000345521	0.000429101	-0.80522	0.420694	-0.000658494	0.000581673	-1.13207	0.257606
rs7169234	15	56090642	0.00166014	0.00115773	1.43396	0.151586	-0.000227941	0.00156927	-0.145253	0.884511
rs72732238	15	56090807	0.000104693	0.000994446	0.105278	0.916155	0.00139222	0.00134849	1.03243	0.301871
rs8038387	15	56095816	-0.000367495	0.000488528	-0.75225	0.451901	-0.00131349	0.000662137	-1.98372	0.0472884
rs12915759	15	56096430	-0.00214477	0.00100919	-2.12523	0.033568	-0.00010734	0.00136831	-0.0784472	0.937472
rs11071221	15	56101713	0.000317109	0.000492689	0.64363	0.519816	-0.000280361	0.00066798	-0.419715	0.674694
rs1104848	15	56112714	0.000206905	0.000723305	0.286055	0.774836	-4.24e-06	0.000980905	-0.00431747	0.996555
rs12439559	15	56118175	0.00186927	0.00102206	1.82891	0.067414	-4.54e-05	0.00138547	-0.0327673	0.97386
rs62046648	15	56135864	0.00257443	0.000706476	3.64404	0.000268438	0.00202948	0.000958182	2.11805	0.0341718
rs2288346	15	56139153	-0.000420894	0.000775891	-0.542466	0.587498	-0.000451177	0.00105205	-0.428854	0.66803
rs67497103	15	56146873	-0.000919473	0.000670203	-1.37193	0.170085	-0.000187091	0.000908528	-0.205928	0.836847
rs55935758	15	56149083	-0.000806734	0.0018823	-0.42859	0.668222	0.000269262	0.00255186	0.105516	0.915966
rs2303579	15	56152729	-0.000844285	0.000533784	-1.5817	0.11372	-0.000390427	0.000723618	-0.539549	0.589509
rs2303580	15	56152872	-0.000826177	0.000533287	-1.54922	0.12133	-0.000348858	0.000722858	-0.482609	0.629374
rs117447005	15	56154232	0.000532916	0.00113718	0.468631	0.639334	-0.00288582	0.00154192	-1.87158	0.0612651
rs10438326	15	56158075	0.00125274	0.000966098	1.29671	0.194734	-0.000209681	0.00130962	-0.160108	0.872796
rs11071231	15	56159118	0.000207603	0.000454229	0.457045	0.647639	-0.00069708	0.00061579	-1.13201	0.257631
rs1912406	15	56163337	-0.000807564	0.000532415	-1.51679	0.12932	-0.000298639	0.00072173	-0.413783	0.679034
rs117863613	15	56164521	-0.000572826	0.00130376	-0.439363	0.660399	0.0019672	0.0017685	1.11236	0.265986
rs80178014	15	56173280	0.00250566	0.00169477	1.47847	0.139284	-0.000353586	0.00229625	-0.153984	0.877622
rs7179116	15	56174827	0.0003105	0.000454902	0.682564	0.494883	-0.000451946	0.00061688	-0.732631	0.463784
rs117596592	15	56188307	0.00132329	0.000957238	1.3824	0.166849	-0.000254928	0.00129754	-0.196469	0.844243
rs9989344	15	56192586	0.00173085	0.00108957	1.58856	0.11216	7.37e-05	0.0014769	0.0499252	0.960182
rs55963708	15	56194268	-0.00102081	0.000875469	-1.16601	0.243611	-0.00336602	0.00118701	-2.8357	0.0045728
rs12911380	15	56200634	0.000457777	0.000760956	0.601582	0.547453	-0.000197101	0.00103167	-0.19105	0.848487
rs113176671	15	56208463	3.11e-05	0.00121089	0.0256531	0.979534	-0.000379441	0.00164096	-0.231231	0.817136
rs1912403	15	56208933	0.000343647	0.000721825	0.476081	0.634017	-0.000318271	0.000978563	-0.325244	0.744997
rs35617453	15	56209447	-0.00100835	0.000657349	-1.53396	0.125041	-0.000389528	0.000891271	-0.437048	0.662077
rs74930558	15	56216182	-0.000825885	0.000515815	-1.60113	0.10935	0.00026365	0.000699205	0.377071	0.706121
rs62045205	15	56244131	0.00219907	0.00070833	3.10458	0.00190565	0.00109659	0.000960005	1.14228	0.25334
rs67229420	15	56252282	-0.000542528	0.000659156	-0.823064	0.410472	-0.00033701	0.000893384	-0.377229	0.706004
rs62045214	15	56254537	0.00116354	0.000897183	1.29688	0.194672	0.000224141	0.00121649	0.184253	0.853815
rs72734373	15	56262183	9.68e-05	0.000458456	0.211182	0.832745	-0.000347078	0.000621668	-0.558301	0.57664
rs11632974	15	56274443	-0.000627845	0.000439147	-1.42969	0.152807	-0.000170747	0.000595538	-0.28671	0.774334
rs55769519	15	56281562	-0.00205067	0.00178375	-1.14964	0.250294	0.000881181	0.00241792	0.364438	0.715532
rs17238531	15	56283412	-0.00259317	0.001586	-1.63504	0.102042	-0.00374249	0.00215027	-1.74048	0.0817766
rs62045232	15	56284419	0.000831308	0.000872227	0.953087	0.340547	-0.000377673	0.0011826	-0.319357	0.749456
rs75961102	15	56284612	-1.68e-05	0.00121952	-0.0137562	0.989025	-0.00250677	0.00165319	-1.51633	0.129438
rs7182037	15	56284966	-0.000195474	0.000694417	-0.281493	0.778332	8.12e-05	0.000941802	0.0862604	0.931259
rs77914199	15	56285721	-0.000376813	0.00112615	-0.334604	0.737924	0.00131575	0.00152653	0.861919	0.388733
rs5007873	15	56285936	-0.00231823	0.00132853	-1.74496	0.0809924	-0.00235449	0.00180198	-1.30662	0.191344
rs28547401	15	56289236	-0.00210104	0.00129325	-1.62462	0.104245	-0.00231382	0.0017536	-1.31947	0.187014
rs11635590	15	56291249	0.00046925	0.000624562	0.751326	0.452457	0.00166435	0.000846922	1.96518	0.0493944
rs113203465	15	56292720	-0.000889318	0.00110804	-0.802602	0.422205	-0.00158111	0.00150231	-1.05245	0.292592
rs75760999	15	56299198	0.00010838	0.0011007	0.0984646	0.921563	0.00172126	0.00149224	1.15347	0.248717
rs949551	15	56309541	-0.0011239	0.000578968	-1.94121	0.0522339	-0.000159122	0.000784838	-0.202745	0.839335
rs9652429	15	56309722	0.000342751	0.000699566	0.489948	0.624171	9.98e-05	0.000948222	0.105294	0.916143
rs11631645	15	56317789	-0.000872279	0.000428776	-2.03435	0.0419175	-0.00053612	0.000582022	-0.921133	0.356982
rs12595720	15	56324451	-0.000745695	0.000544863	-1.36859	0.171128	8.13e-05	0.000738731	0.110027	0.912388
rs28472908	15	56324477	8.14e-05	0.00044359	0.183587	0.854338	-0.000256556	0.000601286	-0.426678	0.669614
rs74812708	15	56325016	-0.00131077	0.00110743	-1.18361	0.23657	0.00184743	0.00150113	1.23069	0.218438
rs76831000	15	56325031	-0.00301511	0.0013952	-2.16105	0.0306921	-0.00228786	0.00189186	-1.20932	0.22654
rs7164193	15	56325826	-0.000593827	0.00057864	-1.02625	0.304776	-0.000102578	0.000784639	-0.130733	0.895987
rs61207112	15	56325952	5.54e-05	0.00042639	0.13003	0.896543	0.000419258	0.000578125	0.725203	0.468328
rs79022465	15	56327055	0.000378282	0.00109356	0.345918	0.729405	-0.00099337	0.00148207	-0.670259	0.502693
rs79537116	15	56327470	0.000292234	0.000451985	0.646557	0.517919	-0.000135258	0.000612704	-0.220756	0.825283
rs77195825	15	56327879	0.000850706	0.000881468	0.965101	0.334495	0.000827026	0.00119416	0.692557	0.488588
rs78141544	15	56328759	0.000678777	0.000770377	0.881098	0.378266	-0.00202397	0.00104441	-1.93791	0.0526352
rs1509401	15	56329856	0.000404719	0.000462292	0.875462	0.381323	0.00056284	0.00062673	0.898058	0.369155
rs28411238	15	56329944	-0.001138	0.000647172	-1.75842	0.078677	-0.00104894	0.000877587	-1.19525	0.231989
rs8023302	15	56330771	-0.00142986	0.00120028	-1.19127	0.233547	0.00173909	0.00162734	1.06867	0.285221
rs71476769	15	56330925	0.000557236	0.000780254	0.714172	0.475121	0.00114481	0.00105757	1.08249	0.279037
rs74814823	15	56331339	-0.0014345	0.00145951	-0.982863	0.325676	0.00153786	0.00197849	0.77729	0.436988
rs12591830	15	56335371	-0.00019517	0.00192764	-0.101248	0.919354	0.00132528	0.00261321	0.507148	0.612051
rs17238552	15	56339934	-0.000941095	0.000634653	-1.48285	0.138115	0.000450036	0.00086021	0.52317	0.600856
rs7169431	15	56340896	-0.000870478	0.000779258	-1.11706	0.263969	-0.00113263	0.00105659	-1.07197	0.283736
rs62046434	15	56342868	0.000515828	0.000444695	1.15996	0.246066	-0.000687819	0.000602794	-1.14105	0.253849
rs77862999	15	56345103	0.000247191	0.000964029	0.256414	0.797631	-0.000206589	0.00130737	-0.158019	0.874442
rs35757723	15	56346596	0.000267123	0.000547831	0.4876	0.625833	0.000280581	0.000742652	0.377809	0.705573
rs7176107	15	56362968	9.19e-06	0.000443157	0.0207312	0.98346	-0.000357999	0.000600772	-0.595897	0.551244
rs75810485	15	56363393	0.0031815	0.00133633	2.38078	0.0172766	0.000911037	0.00181128	0.50298	0.614979
rs34979470	15	56363698	-0.000370488	0.000426736	-0.868191	0.38529	-0.000353253	0.000578579	-0.610552	0.541496
rs117851817	15	56373343	5.73e-05	0.00101159	0.0566207	0.954847	-0.0028614	0.00137137	-2.08652	0.0369322
rs17819372	15	56378998	-0.00146559	0.00126866	-1.15523	0.247998	-0.000853274	0.00171986	-0.49613	0.619803
rs35279276	15	56383205	-0.0010546	0.000958772	-1.09995	0.271357	-0.000455445	0.00129974	-0.350412	0.726029
rs117616339	15	56384463	-0.00140427	0.0018015	-0.779501	0.435685	-0.00114446	0.00244174	-0.468709	0.639278
rs33984059	15	56385868	-0.000855528	0.00130715	-0.6545	0.51279	0.000528731	0.00177159	0.29845	0.76536
rs59025920	15	56409172	8.83e-05	0.000648942	0.136119	0.891727	0.000542794	0.000879637	0.617066	0.537192
rs117317175	15	56417963	-0.00210832	0.0020419	-1.03253	0.301824	-0.00340172	0.00276897	-1.22852	0.219255
rs79921029	15	56437560	-0.00108181	0.00144575	-0.748267	0.4543	0.000875447	0.00196121	0.44638	0.655323
rs75391484	15	56453138	0.00113271	0.00137252	0.825273	0.409217	-0.00250105	0.00186017	-1.34453	0.178779
rs35749329	15	56461133	-7.25e-05	0.000432874	-0.167484	0.866989	-0.000192882	0.00058704	-0.328567	0.742483
rs72738636	15	56473321	8.42e-05	0.000650848	0.129298	0.897122	0.000570482	0.00088243	0.64649	0.517962
rs16976793	15	56484304	-0.00133803	0.000734964	-1.82054	0.0686785	0.000260307	0.000996213	0.261297	0.793864
rs117492353	15	56488742	0.00240875	0.00132723	1.81487	0.0695446	0.000573824	0.00179908	0.318954	0.749762
rs2713937	15	56497334	0.000418107	0.000443262	0.943252	0.345553	-6.14e-05	0.000600931	-0.102225	0.918578
rs12591294	15	56525994	-0.000623833	0.000518646	-1.20281	0.229051	0.000328654	0.00070318	0.467382	0.640227
rs72740509	15	56533519	4.05e-05	0.000648633	0.0624274	0.950223	0.000467026	0.00087964	0.530928	0.595469
rs2682050	15	56542223	0.0010416	0.000635853	1.63811	0.1014	3.24e-05	0.000861884	0.0375372	0.970057
rs117449737	15	56544009	-0.00274601	0.00177219	-1.5495	0.121263	-0.00420875	0.00240251	-1.75182	0.0798064
rs116930082	15	56566906	0.000938166	0.000985236	0.952224	0.340984	-0.00258079	0.00133574	-1.9321	0.0533476
rs2682063	15	56568313	-0.00112546	0.00153254	-0.734377	0.46272	0.000846251	0.00207744	0.407353	0.683749
rs72740533	15	56588278	0.000205878	0.000698439	0.294769	0.768171	0.000520188	0.000946846	0.54939	0.582738
rs79943574	15	56592247	-0.0013327	0.000928015	-1.43608	0.150981	0.00121119	0.00125789	0.962873	0.335612
rs1593454	15	56598157	-0.000283456	0.000427541	-0.66299	0.507337	0.000346526	0.000579568	0.597905	0.549904
rs2682012	15	56600095	-0.000307098	0.00044739	-0.68642	0.492449	0.000309824	0.000606532	0.510812	0.609483
rs74713468	15	56612343	-0.00192049	0.00174091	-1.10315	0.269961	-0.00266985	0.00235945	-1.13155	0.257824
rs75767326	15	56614862	-0.00148857	0.001763	-0.844341	0.39848	-0.000838373	0.00238948	-0.35086	0.725693
rs1477588	15	56616789	0.000315173	0.000440089	0.716159	0.473894	-0.000354785	0.000596639	-0.59464	0.552085
rs12441202	15	56619799	-0.000794059	0.00146939	-0.540402	0.58892	0.00270831	0.00199097	1.3603	0.173736
rs71476788	15	56620613	-0.0010517	0.00115268	-0.912401	0.361559	0.00101513	0.00156254	0.649668	0.515907
rs12438053	15	56632134	-0.00154763	0.000924244	-1.67449	0.0940359	0.00125261	0.00125294	0.999734	0.31744
rs75082107	15	56641786	4.13e-05	0.00111419	0.0370464	0.970448	-0.0036805	0.00151053	-2.43656	0.0148284
rs1402173	15	56650678	-0.00135534	0.000816204	-1.66054	0.0968076	0.000835808	0.00110643	0.755408	0.450005
rs12900678	15	56677730	4.39e-05	0.000427916	0.102638	0.918251	-0.000211066	0.000580142	-0.363818	0.715994
rs80205359	15	56680836	0.000882102	0.000991589	0.889585	0.37369	-0.00252181	0.00134447	-1.8757	0.0606976
rs28408704	15	56688126	-0.00121377	0.000813699	-1.49167	0.135786	0.000726787	0.00110304	0.658894	0.509964
rs72742637	15	56706428	-0.00197586	0.0017075	-1.15717	0.247205	-0.000537352	0.00231447	-0.232171	0.816406
rs117330944	15	56717062	-0.00106908	0.00149594	-0.714654	0.474824	0.00173345	0.00202858	0.854512	0.392822
rs56211633	15	56717238	0.000325692	0.00168468	0.193326	0.846704	0.000576699	0.00228348	0.252552	0.800614
rs75571247	15	56717817	-0.000775582	0.00165158	-0.469599	0.638642	-0.000692107	0.00223815	-0.309232	0.757146
rs35775595	15	56736681	0.00205448	0.00131973	1.55675	0.119532	0.0014143	0.00178891	0.790593	0.429182
rs17238740	15	56739063	-0.00161259	0.000931293	-1.73156	0.0833521	0.00115865	0.00126236	0.91784	0.358703
rs35227159	15	56742452	-0.000624585	0.00148557	-0.420433	0.674169	0.0010967	0.00201509	0.544244	0.586274
rs10438330	15	56742942	0.00144944	0.00122031	1.18776	0.234929	0.00212762	0.00165399	1.28635	0.198322
rs74616684	15	56753547	0.00102031	0.000808789	1.26153	0.207118	0.00125555	0.00109663	1.14491	0.252247
rs1715919	15	56756285	4.39e-05	0.000694021	0.0631988	0.949608	0.000686844	0.000940847	0.730027	0.465374
rs62023876	15	56759988	0.000549382	0.000621066	0.88458	0.376384	0.000228066	0.000842034	0.270851	0.786506
rs11856746	15	56763193	-0.000190141	0.000521104	-0.364882	0.7152	-0.000830374	0.000706601	-1.17517	0.239929
rs1520421	15	56770817	0.000979061	0.000655813	1.4929	0.135465	-0.000840147	0.000889041	-0.945003	0.344658
rs1980243	15	56774803	-0.000545779	0.000432806	-1.26102	0.207301	-0.000186201	0.000586754	-0.31734	0.750986
rs7164603	15	56774898	-0.00016078	0.000659547	-0.243774	0.807406	-0.000237968	0.000894003	-0.266183	0.790099
rs11636793	15	56775521	0.00034312	0.000666549	0.514772	0.606713	0.00158604	0.000903617	1.75521	0.0792239
rs76991756	15	56785979	0.000261487	0.000850972	0.30728	0.75863	-0.000665515	0.00115397	-0.57672	0.564129
rs75242906	15	56786407	-0.00040178	0.000888517	-0.452191	0.651131	0.000542639	0.00120453	0.4505	0.652351
rs184674024	15	56788190	0.000693551	0.00107021	0.648054	0.51695	-0.00190035	0.0014509	-1.30977	0.190275
rs117299258	15	56797413	0.000440129	0.0010626	0.414201	0.678727	-0.000405951	0.00144135	-0.281647	0.778214
rs79457393	15	56812111	-0.00269435	0.00112557	-2.39377	0.0166766	0.00233121	0.00152617	1.52749	0.12664
rs11531318	15	56812698	-0.000251106	0.000450858	-0.556951	0.577561	0.000754135	0.000610822	1.23462	0.216972
rs1715888	15	56816159	0.000334422	0.00085167	0.392666	0.694567	7.8e-05	0.00115452	0.0675454	0.946148
rs78746893	15	56816358	0.00118565	0.0010125	1.17101	0.241596	-0.000425933	0.00137341	-0.310129	0.756463
rs118020484	15	56818990	0.00160682	0.00103402	1.55396	0.120194	0.0020816	0.00140197	1.48477	0.137605
rs117705118	15	56819066	0.000358149	0.0017068	0.209836	0.833796	0.00249476	0.00231455	1.07786	0.281097
rs76168889	15	56820413	-0.00179778	0.00196021	-0.917136	0.359072	-0.000564955	0.00265743	-0.212594	0.831644
rs12708450	15	56824086	-0.00104802	0.00053534	-1.95768	0.0502688	0.00122767	0.000725785	1.69151	0.0907404
rs78500816	15	56824711	-0.0007643	0.00129213	-0.591506	0.554182	-0.000409038	0.00175252	-0.2334	0.815451
rs3858886	15	56824818	-0.000260355	0.00043309	-0.601157	0.547736	0.000403919	0.0005873	0.687755	0.491608
rs16976967	15	56824999	0.000410793	0.00076099	0.539813	0.589326	-0.00044162	0.00103153	-0.428121	0.668563
rs80025859	15	56825355	0.000780151	0.00106843	0.730183	0.465279	-0.00247878	0.00144857	-1.71119	0.0870474
rs74419080	15	56831661	-0.000865326	0.00185013	-0.46771	0.639992	0.000945136	0.00250711	0.376983	0.706187
rs77777475	15	56836836	-0.00303521	0.00165905	-1.82949	0.0673276	-0.00146552	0.00224821	-0.651861	0.514491
rs17238810	15	56840528	0.000132007	0.000492955	0.267787	0.788864	0.000328304	0.000668394	0.491183	0.623297
rs117170783	15	56864974	0.00168946	0.00157634	1.07176	0.283828	0.00125193	0.00213666	0.585927	0.557925
rs4238320	15	56883135	-0.000919241	0.000548503	-1.67591	0.0937574	0.000571201	0.000743612	0.768144	0.442402
rs12148781	15	56899523	-0.00107372	0.00059453	-1.806	0.0709193	0.000453156	0.000805936	0.562272	0.573931
rs76027127	15	56901569	0.00354992	0.0015987	2.22051	0.0263848	-0.000509308	0.002167	-0.235029	0.814186
rs117230210	15	56910336	0.00366867	0.00189337	1.93764	0.0526683	0.00348474	0.00256607	1.35801	0.174462
rs72744938	15	56911319	7.93e-05	0.000535796	0.14804	0.882311	0.00127067	0.000726385	1.7493	0.0802398
rs56373825	15	56913494	0.00127751	0.000844002	1.51363	0.130121	0.00120601	0.0011447	1.05357	0.292081
rs12148500	15	56920094	-0.000424959	0.000440017	-0.965777	0.334157	0.000813796	0.000596433	1.36444	0.17243
rs77724489	15	56920232	-0.00363141	0.00162901	-2.22922	0.0258001	-0.00210913	0.00220817	-0.955148	0.339504
rs61741526	15	56923895	0.00226927	0.00129328	1.75466	0.0793182	-0.00106795	0.00175315	-0.609161	0.542418
rs72744943	15	56929224	0.000705859	0.000917513	0.769317	0.441706	-0.000307647	0.00124381	-0.247342	0.804644
rs79261852	15	56939169	-0.0039421	0.00188428	-2.09209	0.036431	0.000724005	0.00255438	0.283436	0.776843
rs72744948	15	56940801	0.000165431	0.00115682	0.143005	0.886287	0.00224901	0.00156857	1.43379	0.151632
rs77476438	15	56946753	0.000466072	0.00104375	0.446535	0.655211	0.000771406	0.00141483	0.545229	0.585596
rs17238859	15	56957179	0.000719308	0.00136778	0.525894	0.598963	0.00026367	0.00185423	0.142199	0.886923
rs28620278	15	56959028	-0.00062079	0.000437545	-1.4188	0.155958	0.00075658	0.000593223	1.27537	0.202179
rs17819586	15	56975960	-0.000186058	0.00108691	-0.17118	0.864082	-0.0036631	0.00147344	-2.48608	0.0129163
rs71478606	15	56977532	-0.000553506	0.000802331	-0.689872	0.490275	-0.000612712	0.00108776	-0.563277	0.573247
rs116847046	15	56992168	0.000281128	0.00164005	0.171414	0.863899	0.00226337	0.0022229	1.01821	0.308581
rs74924869	15	57016599	-0.00126648	0.00178982	-0.707599	0.479195	-8.51e-05	0.0024269	-0.0350834	0.972013
rs72744987	15	57018007	-0.00162796	0.00129615	-1.256	0.209115	0.00151458	0.00175683	0.862109	0.388628
rs184297569	15	57020659	0.00395002	0.00192679	2.05005	0.0403601	0.00611715	0.00261176	2.34216	0.0191731
rs117989361	15	57024237	0.000145225	0.00114436	0.126905	0.899016	-0.00254324	0.00155109	-1.63965	0.10108
rs12900441	15	57027673	-0.000611579	0.000438522	-1.39464	0.163126	0.000736732	0.000594513	1.23922	0.215266
rs80254549	15	57029225	0.00161717	0.00116082	1.39313	0.163581	-0.00366097	0.00157364	-2.32643	0.0199961
rs2113678	15	57039972	-0.000625161	0.000539835	-1.15806	0.24684	-9.21e-06	0.000731787	-0.0125903	0.989955
rs74715206	15	57053144	-0.000866231	0.0019076	-0.454094	0.649761	0.00292632	0.00258639	1.13143	0.257876
rs117881250	15	57055897	0.000616074	0.00115833	0.531862	0.594822	-0.00234538	0.00156961	-1.49425	0.135112
rs12917014	15	57066034	-0.000592475	0.000809075	-0.732287	0.463994	-0.000564943	0.00109699	-0.514994	0.606558
rs77387844	15	57068545	-0.00174865	0.00112708	-1.55149	0.120786	0.00200702	0.00152775	1.3137	0.188947
rs72747117	15	57086232	-0.00407917	0.00189421	-2.1535	0.0312805	0.000870597	0.00256815	0.338998	0.734611
rs78904343	15	57100182	0.00104089	0.00125893	0.826806	0.408348	0.00324207	0.00170662	1.8997	0.0574735
rs72747129	15	57105790	0.00109235	0.00117419	0.930297	0.352218	0.00138949	0.00159223	0.872668	0.382845
rs117585697	15	57116717	0.000321855	0.00184501	0.174446	0.861515	0.00147065	0.00250173	0.587852	0.556632
rs56088047	15	57120470	0.0014908	0.000750807	1.9856	0.0470784	0.00108672	0.00101793	1.06757	0.285714
rs1657930	15	57120989	-0.000549898	0.000539974	-1.01838	0.308498	0.000978905	0.000732483	1.33642	0.181413
rs80002864	15	57128036	-0.00295615	0.00134605	-2.19617	0.0280804	0.000702363	0.00182513	0.384829	0.700364
rs13379960	15	57133357	-0.000781672	0.000576558	-1.35576	0.175178	0.000689755	0.000781477	0.88263	0.377437
rs72747157	15	57134445	-0.00188566	0.00115268	-1.63588	0.101865	0.00254455	0.00156219	1.62883	0.10335
rs72747160	15	57139860	-0.00204764	0.0013193	-1.55207	0.120646	0.00165965	0.00178953	0.927421	0.353709
rs59995597	15	57149006	-0.00292261	0.00145161	-2.01336	0.0440777	0.00168474	0.00196818	0.855989	0.392004
rs28492790	15	57149764	0.00264351	0.00137142	1.92757	0.0539098	-0.000711862	0.00185865	-0.382999	0.701721
rs1660963	15	57157876	-0.00044463	0.000536819	-0.828268	0.407519	0.000527518	0.000727862	0.72475	0.468606
rs8023913	15	57158357	0.000396093	0.00123227	0.321433	0.747883	-0.00469678	0.0016697	-2.81295	0.00490932
rs77145174	15	57177676	0.00184186	0.00125312	1.46982	0.141612	-0.000235804	0.00169874	-0.138811	0.8896
rs2576928	15	57206677	-0.00393447	0.00191264	-2.05709	0.0396786	-0.000321339	0.00259582	-0.123791	0.901481
rs189458842	15	57210674	1.1e-05	0.00170918	0.00646495	0.994842	-0.0043552	0.00231641	-1.88015	0.0600889
rs34013592	15	57212834	0.000140315	0.00095362	0.147139	0.883022	0.00326725	0.00129274	2.52739	0.0114919
rs11630965	15	57255775	-0.000618367	0.000482068	-1.28274	0.199585	-0.000614237	0.000653499	-0.939921	0.347259
rs72749451	15	57260449	0.00103335	0.000891629	1.15894	0.24648	0.00222855	0.00120945	1.84262	0.0653859
rs78078673	15	57263706	-0.00227117	0.00143158	-1.58648	0.112632	-0.000939261	0.00194106	-0.48389	0.628464
rs117215243	15	57285465	0.00146173	0.000988804	1.47828	0.139335	-0.000945498	0.00134069	-0.705235	0.480665
rs74501361	15	57289972	0.000369463	0.00174933	0.211203	0.832729	0.000807864	0.00237151	0.340654	0.733364
rs8032615	15	57300851	-0.000424528	0.000578204	-0.734218	0.462816	0.000597766	0.000783852	0.7626	0.445702
rs186192579	15	57307212	-0.000591773	0.00186671	-0.317014	0.751233	0.000292347	0.00253112	0.115501	0.908048
rs79336250	15	57308475	0.000113744	0.00120865	0.094108	0.925023	-0.00129721	0.00163729	-0.792295	0.428189
rs75168679	15	57316785	0.00135556	0.00172663	0.785091	0.432401	-0.00183776	0.00234171	-0.784792	0.432576
rs8025829	15	57326020	-0.00494204	0.00188864	-2.61671	0.00887856	-0.000896929	0.0025622	-0.350061	0.726293
rs76118444	15	57331880	-0.0033142	0.00165624	-2.00104	0.0453887	-0.00145708	0.00224447	-0.649184	0.51622
rs76365580	15	57335646	-0.00457847	0.00187721	-2.43898	0.0147295	-0.000980151	0.00254622	-0.384944	0.700279
rs2920265	15	57337480	-0.000419404	0.000432493	-0.969737	0.332178	3.72e-05	0.000586307	0.0633901	0.949456
rs78645795	15	57341055	0.00278506	0.00197991	1.40666	0.15953	0.00343438	0.00268418	1.27949	0.200726
rs7171304	15	57341366	-0.000358429	0.00057893	-0.619123	0.535836	0.000763892	0.000784809	0.973348	0.330381
rs7183361	15	57343199	0.000192105	0.000759415	0.252965	0.800296	-0.000537687	0.00102952	-0.522271	0.601482
rs34346799	15	57346929	-0.00106776	0.00132997	-0.802846	0.422065	0.000938783	0.0018032	0.52062	0.602632
rs117735085	15	57363796	0.000676898	0.00154764	0.437376	0.661839	-0.000525418	0.0020983	-0.250402	0.802277
rs17819851	15	57370402	0.00101733	0.000941557	1.08047	0.279933	-0.00256229	0.00127576	-2.00844	0.0445969
rs2470085	15	57371088	0.000605349	0.000631828	0.958091	0.338018	-0.00123067	0.000856501	-1.43686	0.150759
rs16977239	15	57381031	-0.0010323	0.000912053	-1.13184	0.257704	0.000339608	0.00123652	0.274648	0.783587
rs116915857	15	57382759	0.00147324	0.00109922	1.34026	0.180161	0.00231264	0.00149021	1.5519	0.120688
rs72731917	15	57385943	0.000786063	0.00121842	0.64515	0.518831	0.00164717	0.00165237	0.996855	0.318836
rs11852340	15	57402690	0.000799311	0.000426321	1.87491	0.0608067	-0.000159882	0.000577935	-0.276643	0.782055
rs2615233	15	57409104	-0.00252082	0.000957423	-2.63292	0.00846592	0.00133554	0.00129791	1.02899	0.303487
rs967514	15	57413776	-0.000377518	0.000432271	-0.873336	0.382481	9.21e-05	0.000585945	0.157243	0.875053
rs1979350	15	57419768	7.33e-05	0.00125175	0.0585823	0.953285	-0.00388669	0.00169704	-2.29027	0.0220063
rs2703620	15	57423747	-0.00502632	0.00188642	-2.66447	0.00771128	-0.000707701	0.00255901	-0.276552	0.782124
rs17819946	15	57428671	0.000976103	0.00164424	0.593651	0.552746	0.00110133	0.00222875	0.494145	0.621204
rs2733333	15	57435926	-0.000283871	0.000576479	-0.492421	0.622422	0.000642656	0.000781564	0.822269	0.410924
rs77003044	15	57436639	0.0017933	0.00179495	0.999083	0.317755	-0.000824741	0.00243297	-0.338985	0.734621
rs2593250	15	57450118	-0.000941506	0.000562925	-1.67253	0.0944218	0.000395705	0.000763252	0.518446	0.604148
rs79021458	15	57452800	0.000235966	0.00176656	0.133574	0.89374	0.00034019	0.00239397	0.142103	0.886998
rs79405077	15	57466978	0.000809409	0.00114263	0.708372	0.478715	0.00202023	0.00154901	1.3042	0.192165
rs76884420	15	57485118	0.000569274	0.00186537	0.30518	0.760229	-0.00142129	0.00252919	-0.561955	0.574147
rs79447263	15	57493933	-0.00657177	0.00175285	-3.74919	0.000177441	-0.00169556	0.00237702	-0.713313	0.475653
rs8034744	15	57502053	-0.0011342	0.000569165	-1.99275	0.0462899	-5.49e-05	0.000771655	-0.0711603	0.94327
rs1462156	15	57503423	-0.000658371	0.000430232	-1.53027	0.125951	-0.000231144	0.000582851	-0.396575	0.691681
rs72733925	15	57508627	0.000828282	0.000732148	1.1313	0.257928	-0.000758267	0.000992401	-0.764073	0.444824
rs16977320	15	57518911	0.00167142	0.000988474	1.6909	0.0908561	-0.000975333	0.00134027	-0.727714	0.466789
rs72733941	15	57528757	0.00114447	0.00160173	0.714521	0.474906	0.00231057	0.0021727	1.06345	0.287577
rs117211714	15	57535002	-0.000590499	0.00203074	-0.29078	0.77122	0.00146775	0.00275363	0.533023	0.594018
rs118031436	15	57540626	0.000734647	0.00121138	0.606455	0.544213	0.00181192	0.00164181	1.10361	0.269763
rs16977349	15	57544202	0.00193947	0.00113339	1.71121	0.0870434	7.56e-05	0.00153686	0.0491898	0.960768
rs75540701	15	57549094	0.000352509	0.00154823	0.227686	0.819891	0.000169696	0.00209869	0.0808578	0.935555
rs7180558	15	57559387	-0.000746117	0.000539028	-1.38419	0.166302	-0.000230205	0.000730791	-0.315008	0.752756
rs2431032	15	57565859	-0.000279094	0.000486061	-0.574194	0.565837	-0.000211344	0.000658889	-0.320758	0.748394
rs116863821	15	57573483	-0.00308743	0.00136513	-2.26165	0.02372	0.000844567	0.00185017	0.45648	0.648045
rs3095821	15	57575916	-0.000665122	0.000427894	-1.55441	0.120088	-0.000244822	0.00058013	-0.422012	0.673017
rs117199343	15	57579690	0.00296729	0.00205462	1.4442	0.148683	0.00476229	0.00278519	1.70986	0.087292
rs79215926	15	57582910	-0.002282	0.00143919	-1.58562	0.112827	-0.000516794	0.00195122	-0.264857	0.79112
rs11629578	15	57585675	0.0009292	0.00115403	0.805179	0.420717	0.00241864	0.00156457	1.54588	0.122134
rs2249219	15	57591871	5.75e-05	0.000454857	0.126324	0.899475	-5.67e-06	0.000616478	-0.00919166	0.992666
rs76975836	15	57592163	2.58e-05	0.000663885	0.0388025	0.969048	-0.000499968	0.000899973	-0.555536	0.578528
rs79287552	15	57592248	5.31e-05	0.000805668	0.06588	0.947473	-0.000241422	0.00109216	-0.221049	0.825054
rs6493912	15	57600488	1.42e-05	0.00047029	0.0302821	0.975842	0.000114519	0.0006375	0.179638	0.857437
rs72736036	15	57607364	-0.00189258	0.00112192	-1.68691	0.0916211	0.00103519	0.00152135	0.680442	0.496225
rs12904145	15	57608311	-0.000106529	0.000428191	-0.248788	0.803525	0.000248507	0.000580504	0.428089	0.668587
rs2431016	15	57608692	-0.0004407	0.00057753	-0.763077	0.445418	0.000699714	0.000782869	0.893782	0.371439
rs117093862	15	57613989	-0.00280895	0.00204269	-1.37512	0.169095	-0.00167805	0.00276942	-0.60592	0.544568
rs2247501	15	57618516	-0.0010051	0.000607147	-1.65545	0.0978335	-0.00139865	0.00082277	-1.69993	0.0891448
rs75319181	15	57622318	0.00156082	0.00170278	0.91663	0.359337	0.00434722	0.00230922	1.88255	0.059762
rs10459625	15	57622926	-0.00082966	0.000429827	-1.93022	0.053581	-0.000331125	0.000582632	-0.568326	0.569814
rs117530276	15	57623333	0.00070461	0.00124055	0.567983	0.570047	-0.000745495	0.00168176	-0.443282	0.657562
rs4774932	15	57624100	-0.000654543	0.000435912	-1.50155	0.133215	1.45e-05	0.000590831	0.024624	0.980355
rs72736061	15	57626161	-0.000416121	0.000977132	-0.425859	0.670211	-0.00134455	0.00132387	-1.01562	0.309811
rs75544018	15	57626530	-0.00231633	0.00136604	-1.69565	0.0899524	0.00145114	0.00185217	0.783482	0.433344
rs28704076	15	57629012	-0.000249432	0.000527268	-0.473066	0.636167	0.000382899	0.000714839	0.535644	0.592205
rs72736068	15	57629196	-0.00160843	0.00112383	-1.4312	0.152375	0.00210706	0.00152333	1.38319	0.166607
rs79168640	15	57633235	3.01e-05	0.00104765	0.028772	0.977046	-0.000844022	0.00142068	-0.594096	0.552449
rs118106417	15	57641795	-0.000692323	0.00104827	-0.66044	0.508972	-0.000121292	0.00142108	-0.0853519	0.931982
rs67851561	15	57642548	-0.000299372	0.000788915	-0.379473	0.704337	-0.000719706	0.00106957	-0.672894	0.501015
rs2440946	15	57644070	-0.000194699	0.0010159	-0.191651	0.848015	-0.000428167	0.00137731	-0.310872	0.755898
rs79496494	15	57644211	0.00079649	0.00180302	0.441754	0.658667	0.00105671	0.00244412	0.432346	0.665491
rs935322	15	57644267	0.000102409	0.000461506	0.221902	0.82439	0.000455551	0.000625926	0.727803	0.466735
rs735609	15	57644456	0.000806496	0.00079684	1.01212	0.311483	-0.000640338	0.0010796	-0.593127	0.553097
rs935319	15	57644533	-0.000667183	0.000466105	-1.4314	0.152316	-0.000279148	0.000631817	-0.441818	0.658622
rs2431042	15	57644656	0.000491404	0.000429944	1.14295	0.253061	0.000929131	0.000582846	1.59413	0.110909
rs4411458	15	57644977	-0.000753956	0.000436571	-1.72699	0.0841697	-0.0010082	0.000592027	-1.70297	0.088575
rs72736091	15	57645748	-0.000250747	0.000500901	-0.500592	0.616659	6.4e-05	0.000679595	0.0942387	0.92492
rs72736093	15	57645814	-0.000177096	0.000499801	-0.354332	0.72309	0.000191748	0.000677484	0.28303	0.777154
rs7174662	15	57645886	-3.08e-05	0.000478539	-0.0643972	0.948654	0.000158753	0.000648756	0.244703	0.806686
rs117160096	15	57646716	-0.00217869	0.00205105	-1.06223	0.288131	-0.00130341	0.00278067	-0.468741	0.639255
rs17239637	15	57648077	-0.000423318	0.000439444	-0.963303	0.335396	0.000516805	0.000595762	0.867468	0.385686
rs78053087	15	57649359	-0.000310342	0.0011229	-0.276375	0.78226	-0.00253725	0.00152201	-1.66703	0.0955088
rs60699996	15	57653117	4.24e-05	0.000447087	0.0948597	0.924426	0.000222762	0.000606025	0.367579	0.713188
rs117449088	15	57655174	0.00015022	0.00138383	0.108554	0.913557	0.00241316	0.00187682	1.28577	0.198523
rs34776465	15	57656713	-0.00224528	0.00116614	-1.92541	0.0541797	0.000978001	0.00158032	0.618864	0.536006
rs2431043	15	57659991	-0.000315749	0.000629873	-0.50129	0.616167	0.00142317	0.000854065	1.66635	0.0956451
rs77546005	15	57668223	-0.00069749	0.000783207	-0.890556	0.373168	0.00115054	0.00106155	1.08383	0.278439
rs75683540	15	57669626	-0.000130579	0.000955723	-0.136629	0.891324	-0.0002344	0.00129565	-0.180913	0.856436
rs78938229	15	57669827	-0.00509509	0.0016053	-3.17392	0.00150413	0.000527541	0.0021759	0.242448	0.808433
rs1706345	15	57670309	0.000284393	0.000449637	0.632495	0.527064	0.000443689	0.00060955	0.727896	0.466678
rs1664470	15	57672099	0.000336648	0.00045082	0.746746	0.455217	-4.97e-05	0.000611116	-0.0813925	0.93513
rs75235938	15	57674269	0.00193685	0.00112449	1.72242	0.0849938	0.00032523	0.00152434	0.213358	0.831048
rs1567613	15	57676738	0.00118614	0.000538239	2.20375	0.0275426	-0.00047722	0.000729634	-0.654054	0.513078
rs1706396	15	57678636	0.00107936	0.00053035	2.03518	0.0418336	-0.000359725	0.000718999	-0.500314	0.616855
rs2458105	15	57679732	-0.00115987	0.000521647	-2.22347	0.0261847	0.000383397	0.000707537	0.541876	0.587904
rs907473	15	57680883	0.00102451	0.000459026	2.23193	0.0256201	0.000180989	0.000622234	0.290869	0.771151
rs1664457	15	57681798	0.000879786	0.000453485	1.94005	0.0523741	-3.52e-05	0.000615097	-0.0572256	0.954366
rs1664454	15	57682633	0.000604957	0.000427154	1.41625	0.156703	0.000114893	0.000579053	0.198416	0.84272
rs117645096	15	57685833	-0.00217476	0.0018042	-1.20539	0.228054	-0.00218534	0.0024458	-0.893509	0.371586
rs1664447	15	57689300	0.00181176	0.000436423	4.15138	3.31e-05	-0.000100428	0.000591533	-0.169776	0.865186
rs1949144	15	57696894	0.000152953	0.000734311	0.208295	0.834999	-0.000193155	0.00099505	-0.194116	0.846086
rs61998105	15	57701812	-0.000409304	0.000792462	-0.516497	0.605507	0.00120435	0.00107431	1.12104	0.26227
rs11857835	15	57712528	0.001456	0.000448775	3.24438	0.0011772	0.000447712	0.00060855	0.735702	0.461912
rs1706374	15	57715703	-0.000253997	0.000691533	-0.367296	0.713399	-0.000926065	0.000937587	-0.987711	0.323295
rs34347800	15	57716984	-0.00205171	0.000492801	-4.16336	3.14e-05	-0.000139784	0.000668034	-0.209247	0.834255
rs7182648	15	57731573	-0.0016282	0.000520942	-3.1255	0.00177522	-0.000163607	0.000706183	-0.231678	0.816788
rs1280396	15	57731728	-0.00131295	0.000543126	-2.4174	0.0156325	-0.000333083	0.000736351	-0.452343	0.651022
rs17239686	15	57733171	-0.000826464	0.000766765	-1.07786	0.281098	-0.000487413	0.00103966	-0.468822	0.639197
rs8034215	15	57734014	-0.002228	0.000480393	-4.63788	3.52e-06	-0.000374569	0.00065128	-0.575127	0.565206
rs1280401	15	57734281	-0.00148525	0.00126359	-1.17542	0.239826	-0.00117338	0.00171324	-0.684889	0.493415
rs11071320	15	57741413	0.00103675	0.000434228	2.38758	0.0169603	-4.38e-05	0.000588776	-0.0743977	0.940694
rs16977508	15	57743603	-0.000695131	0.00133624	-0.520213	0.602916	0.00176873	0.00181144	0.976421	0.328857
rs2271406	15	57744080	5.12e-05	0.000638099	0.080268	0.936024	-0.000352265	0.000866215	-0.406671	0.68425
rs1018268	15	57744582	0.000403663	0.000429549	0.939738	0.347353	4.02e-05	0.000582237	0.0689983	0.944991
rs34169027	15	57745903	0.000393395	0.00175115	0.224649	0.822252	-0.00207729	0.00237412	-0.874974	0.381589
rs3817186	15	57746111	0.000205097	0.000966721	0.212157	0.831985	0.00068898	0.00131019	0.525861	0.598985
rs1280408	15	57746235	0.000817933	0.000492348	1.66129	0.0966563	-0.000438337	0.000667429	-0.656755	0.511339
rs1280411	15	57747119	0.00103397	0.000491801	2.10241	0.0355184	0.000950728	0.000666798	1.42581	0.153924
rs8028787	15	57748979	-0.00122059	0.00126977	-0.961274	0.336415	-4.22e-05	0.00172116	-0.0245345	0.980426
rs1280416	15	57749300	-0.00113498	0.00107152	-1.05922	0.289499	0.00127038	0.00145256	0.874583	0.381802
rs117697929	15	57749428	-0.00322328	0.00187521	-1.71889	0.0856359	-0.00308114	0.00254359	-1.21134	0.225767
rs12913457	15	57752278	0.00106906	0.000562014	1.9022	0.0571458	0.00162804	0.0007618	2.13709	0.0325914
rs12441519	15	57754316	0.000948263	0.000454641	2.08574	0.0370028	-0.0004178	0.000616491	-0.677707	0.497958
rs11071322	15	57755436	-0.0015103	0.000443879	-3.4025	0.000667813	-0.000125073	0.000601738	-0.207854	0.835343
rs1567618	15	57759466	-0.000345476	0.00103786	-0.332875	0.739229	-0.000313375	0.00140727	-0.222683	0.823782
rs1280379	15	57761777	0.0017071	0.00153678	1.11083	0.266643	-0.00101555	0.00208333	-0.487466	0.625929
rs34862034	15	57761971	0.00107199	0.000501199	2.13885	0.0324484	-0.000617261	0.000679508	-0.908395	0.36367
rs2934442	15	57762793	-0.000971072	0.000523894	-1.85357	0.0638024	-0.000754586	0.000710426	-1.06216	0.288164
rs4774943	15	57763464	0.000263245	0.000442198	0.595311	0.551636	0.00105627	0.000599548	1.76178	0.0781077
rs11632868	15	57764425	0.000450162	0.000448379	1.00397	0.315392	-0.000639513	0.000607929	-1.05195	0.292822
rs72739733	15	57765192	-0.00180234	0.000616087	-2.92546	0.00343973	0.000751113	0.000835209	0.899311	0.368488
rs4774945	15	57767357	0.000582271	0.000566844	1.02722	0.304319	-0.00141535	0.00076846	-1.8418	0.0655057
rs16977525	15	57768858	-0.000792301	0.000667365	-1.18721	0.235147	-0.000818605	0.000904787	-0.904749	0.365599
rs55860101	15	57774189	-0.00116629	0.00182222	-0.64004	0.522147	0.00158435	0.00247008	0.641417	0.521252
rs79523042	15	57776116	0.00345587	0.000993243	3.47938	0.000502653	0.00158831	0.00134727	1.17891	0.238436
rs72739752	15	57777946	-0.00149618	0.00179552	-0.833284	0.404685	0.00105873	0.00243392	0.434991	0.66357
rs1511949	15	57781038	0.00168089	0.000434419	3.86929	0.000109178	0.000355017	0.000589165	0.602576	0.546791
rs1292363	15	57783250	0.000864163	0.00054617	1.58222	0.1136	-0.00143814	0.000740351	-1.94251	0.0520768
rs74797124	15	57783819	-0.000534329	0.00149514	-0.357378	0.720809	0.00151745	0.0020276	0.748397	0.454222
rs117974365	15	57784635	-0.000243048	0.00210203	-0.115625	0.90795	6.41e-05	0.00285126	0.0224934	0.982054
rs17239742	15	57785007	-0.00329329	0.00126905	-2.59508	0.00945733	-0.0015821	0.00172121	-0.919177	0.358004
rs17239770	15	57790436	-0.000909675	0.000426956	-2.13061	0.0331224	-0.000107731	0.000578773	-0.186137	0.852337
rs79237046	15	57792608	-0.00125852	0.00157519	-0.798962	0.424313	0.00176961	0.00213438	0.829102	0.407048
rs35204548	15	57793690	0.00107302	0.00153555	0.698786	0.484686	-0.000728756	0.00208142	-0.350124	0.726246
rs117838331	15	57803418	0.000227388	0.00194844	0.116703	0.907095	-0.00218505	0.00264084	-0.827404	0.408009
rs12593685	15	57807657	-0.000903944	0.000662969	-1.36348	0.172733	-0.000438311	0.000898701	-0.487716	0.625751
rs7172978	15	57812771	0.00117572	0.000429945	2.73457	0.00624647	0.000616987	0.000582866	1.05854	0.28981
rs75441947	15	57814502	0.000523653	0.000808767	0.64747	0.517328	-0.000372024	0.00109637	-0.339324	0.734366
rs72741509	15	57822289	-0.00104625	0.00147007	-0.711698	0.476652	0.00177894	0.00199271	0.892727	0.372004
rs1690337	15	57824916	-0.00040668	0.000571335	-0.711806	0.476585	0.0014469	0.00077458	1.86798	0.0617652
rs4774958	15	57828751	0.000387709	0.000431363	0.8988	0.36876	-0.000402662	0.000584697	-0.688668	0.491033
rs1319900	15	57830516	-0.0021901	0.000613731	-3.5685	0.00035909	-0.000354733	0.000832314	-0.426201	0.669962
rs57900088	15	57831454	-0.00143644	0.000768958	-1.86804	0.0617573	-0.000642248	0.00104261	-0.616001	0.537894
Affx-11754757	15	57835903	-0.00199873	0.000487024	-4.10397	4.06e-05	-0.00102949	0.00066027	-1.5592	0.118951
rs1623697	15	57836277	-0.00155872	0.000495093	-3.14834	0.00164214	-0.000726746	0.000671137	-1.08286	0.278872
rs8034775	15	57837647	0.00140465	0.000471336	2.98014	0.00288136	0.00188126	0.000639068	2.94375	0.00324288
rs16977594	15	57839587	-0.0085069	0.00183875	-4.62646	3.72e-06	0.00167176	0.00249268	0.670667	0.502433
rs117051327	15	57841110	-0.00238302	0.00150116	-1.58745	0.112412	-0.000215074	0.00203461	-0.105708	0.915814
rs17820443	15	57842383	-0.000305926	0.00102248	-0.299201	0.764787	-0.000269315	0.0013864	-0.194254	0.845977
rs72741542	15	57844115	0.0069912	0.00181119	3.86001	0.000113407	0.00401685	0.00245549	1.63586	0.101869
rs2932208	15	57846706	-0.00208587	0.000514926	-4.05081	5.11e-05	-0.00139388	0.000697977	-1.99703	0.0458224
rs77710135	15	57850316	-0.00204229	0.000983987	-2.07552	0.0379388	-0.00106378	0.00133437	-0.797213	0.425328
rs1908194	15	57854510	0.00143165	0.000572283	2.50164	0.0123626	0.00114222	0.000775746	1.47242	0.14091
rs2635387	15	57854670	-0.000841774	0.000473731	-1.7769	0.075585	0.000210952	0.000642217	0.328474	0.742553
rs4774963	15	57854707	-0.000100448	0.000465927	-0.215588	0.829309	5.01e-05	0.000631605	0.0793672	0.936741
rs73410481	15	57854923	-0.0012134	0.00082411	-1.47238	0.14092	0.00078955	0.0011169	0.706913	0.479621
rs78065503	15	57855438	-0.00337978	0.0018839	-1.79403	0.0728087	-0.000901854	0.00255494	-0.352984	0.724101
rs72741573	15	57855723	0.00258746	0.000861413	3.00374	0.00266701	0.00115993	0.00116807	0.993034	0.320694
rs117053083	15	57856242	-0.00100006	0.00102672	-0.974042	0.330037	-0.000414436	0.00139171	-0.297789	0.765864
rs74018259	15	57857648	-0.000746099	0.000784059	-0.951585	0.341308	-0.000814643	0.00106325	-0.766184	0.443568
rs55995209	15	57857994	-0.000710524	0.00161722	-0.439347	0.66041	-0.00282489	0.00219202	-1.28872	0.197497
rs7172968	15	57858489	-0.00116124	0.000442474	-2.62441	0.00868034	-0.000360102	0.000600083	-0.600087	0.548449
rs34302613	15	57859667	-0.000957632	0.000896757	-1.06788	0.285574	0.000655242	0.00121586	0.538914	0.589947
rs74488536	15	57861471	0.000121641	0.000705683	0.172373	0.863145	-0.000749525	0.000956464	-0.783642	0.433251
rs75848896	15	57863957	0.000947347	0.00158464	0.597833	0.549952	0.00205658	0.00214714	0.957826	0.338151
rs28422841	15	57864281	-0.00199266	0.00057056	-3.49246	0.000478655	-0.000340279	0.000773405	-0.439975	0.659955
rs2932203	15	57865891	0.00131608	0.000448118	2.93691	0.00331521	0.000359281	0.000607522	0.591388	0.554261
rs11631886	15	57867081	-0.00104356	0.000474267	-2.20037	0.0277816	9.6e-05	0.000642813	0.149395	0.881242
rs117939133	15	57869422	-0.00368138	0.0017115	-2.15096	0.03148	-0.00112239	0.00231917	-0.483963	0.628412
rs72741591	15	57871507	0.000627378	0.000951956	0.659041	0.50987	-0.000583129	0.00129053	-0.451851	0.651376
rs57014962	15	57872723	-0.00226164	0.00199468	-1.13384	0.256863	-0.000833118	0.00270544	-0.307942	0.758127
rs11071334	15	57878811	0.00119054	0.000454225	2.62105	0.00876645	0.000709539	0.000615786	1.15225	0.24922
rs1908204	15	57883178	-0.00131902	0.000716163	-1.84179	0.0655068	3.35e-05	0.000971011	0.0345183	0.972464
rs2453089	15	57884219	-0.000374884	0.000487655	-0.768749	0.442043	-0.000725006	0.000661088	-1.09669	0.27278
rs79457254	15	57890440	-0.00236657	0.00150879	-1.56852	0.11676	0.00184607	0.00204445	0.902966	0.366545
rs79875832	15	57890581	0.00563147	0.00153981	3.65725	0.000254983	0.00320259	0.00208733	1.5343	0.124957
rs11637891	15	57890894	0.000317414	0.00105278	0.3015	0.763033	0.00076909	0.00142726	0.53886	0.589984
rs12443485	15	57892200	0.000803689	0.000692996	1.15973	0.246159	-0.000440647	0.000939644	-0.468951	0.639105
rs77509975	15	57895466	0.000707429	0.00201343	0.351355	0.725322	0.00213202	0.0027293	0.781163	0.434707
rs61997916	15	57898028	0.0006289	0.000698518	0.900336	0.367942	0.00022593	0.000946762	0.238634	0.811389
rs2934434	15	57906636	-0.000855971	0.000481236	-1.77869	0.075291	0.000279619	0.000652417	0.428589	0.668222
rs937254	15	57910164	-0.000482636	0.000438114	-1.10162	0.270627	-0.000981453	0.000593914	-1.65252	0.0984301
rs147173331	15	57910241	-0.00312175	0.00198814	-1.57019	0.116373	-0.000969238	0.0026952	-0.359617	0.719134
rs2069133	15	57918069	-0.000410348	0.000437574	-0.93778	0.348358	-0.00113906	0.000593127	-1.92043	0.0548039
rs112476939	15	57919728	-0.00183976	0.000723507	-2.54284	0.0109959	-0.00140234	0.000980969	-1.42955	0.152849
rs890271	15	57925333	0.00130965	0.000431595	3.03445	0.00240997	-0.000370827	0.000585392	-0.633469	0.526428
rs16977629	15	57925836	0.000162347	0.00087898	0.184699	0.853465	0.00164025	0.00119166	1.37645	0.168684
rs16977631	15	57931017	-1.97e-05	0.00063599	-0.0309076	0.975343	0.00110976	0.000862145	1.28721	0.198024
rs72745506	15	57937217	0.00142434	0.00123978	1.14886	0.250614	0.00031443	0.00168174	0.186967	0.851687
rs2433198	15	57939547	-0.000629752	0.000427639	-1.47263	0.140853	-0.000372578	0.000579882	-0.642506	0.520545
rs79348535	15	57941790	-0.0058159	0.00121665	-4.78026	1.75e-06	-0.00173038	0.00164952	-1.04902	0.29417
rs117177286	15	57954105	-0.000445472	0.00134889	-0.33025	0.741211	0.000653928	0.00183052	0.357236	0.720915
rs116928336	15	57954421	0.00105613	0.00116109	0.909605	0.363032	0.000418223	0.00157507	0.265526	0.790604
rs8034146	15	57955483	-0.000581773	0.000446031	-1.30433	0.192122	0.000182323	0.000604601	0.301559	0.762988
rs2098890	15	57964113	-0.00175097	0.00157231	-1.11363	0.265439	-0.00288326	0.00213182	-1.35249	0.176219
rs72745552	15	57968918	-0.000597623	0.000728053	-0.82085	0.411732	-0.00065467	0.000987164	-0.663183	0.507214
rs77008298	15	57972028	0.00226546	0.00120647	1.87776	0.0604156	0.000326514	0.00163514	0.199686	0.841726
rs72745558	15	57975663	0.00144274	0.00134376	1.07366	0.282976	0.000608529	0.00182188	0.334012	0.738371
rs55833165	15	57982487	2.33e-05	0.000834682	0.0279169	0.977728	0.000726628	0.00113134	0.642272	0.520697
rs77286342	15	57983528	0.00238081	0.00131005	1.81734	0.0691661	0.000795994	0.00177592	0.448214	0.653999
rs75956404	15	57987520	-0.00366528	0.00175027	-2.09412	0.0362503	0.00166045	0.00237332	0.699631	0.484158
rs12148857	15	57991857	0.00256695	0.000754732	3.40113	0.00067116	0.000153689	0.00102293	0.150244	0.880572
rs75189262	15	57991873	0.00105278	0.00140993	0.746693	0.455249	0.00206578	0.00191124	1.08086	0.279761
rs57986545	15	57993627	0.00133346	0.000763435	1.74666	0.0806982	-0.00050021	0.00103481	-0.483383	0.628824
rs11634598	15	57996120	0.00233938	0.00154456	1.51459	0.129877	0.000463195	0.00209407	0.221193	0.824942
rs2470361	15	58000398	0.00129145	0.000661355	1.95273	0.0508522	0.000987352	0.000896516	1.10132	0.270758
rs117810557	15	58004423	-0.00141695	0.00115592	-1.22583	0.220265	3.47e-05	0.00156715	0.0221281	0.982346
rs16977644	15	58004888	-0.000273777	0.000515019	-0.531586	0.595013	0.000330837	0.000698066	0.473933	0.635548
rs35600863	15	58006534	-9.23e-05	0.00179765	-0.0513718	0.959029	0.000894789	0.00243666	0.36722	0.713455
rs72745594	15	58018873	-0.0030951	0.00092367	-3.35087	0.000805674	-0.000794476	0.00125131	-0.634914	0.525485
rs656849	15	58021257	-0.000104288	0.000427875	-0.243735	0.807436	0.00101706	0.000580145	1.75312	0.0795825
rs73428722	15	58026901	-0.000522916	0.00121319	-0.431025	0.666451	-2.11e-05	0.00164472	-0.0128029	0.989785
rs71478635	15	58030038	0.00210618	0.000774981	2.71772	0.00657377	0.000316644	0.00105104	0.301267	0.763211
rs28660522	15	58030111	-0.00175668	0.000849048	-2.069	0.0385471	-0.00140074	0.00115061	-1.21739	0.223457
rs510331	15	58031142	0.000247121	0.000441598	0.559605	0.575749	0.000485535	0.000598742	0.810925	0.417409
rs16977653	15	58032733	-0.000590705	0.00073223	-0.80672	0.419828	-0.000597408	0.000992626	-0.601846	0.547277
rs76405985	15	58034414	0.000140375	0.00125072	0.112235	0.910637	0.0013304	0.00169611	0.784385	0.432815
rs74769056	15	58038213	-0.001376	0.000669874	-2.05411	0.0399656	-0.000113592	0.000908044	-0.125095	0.900449
rs682994	15	58038242	0.000959181	0.000439376	2.18305	0.0290326	0.000507594	0.000595585	0.852262	0.394069
rs12913455	15	58038892	-0.00177082	0.000960999	-1.84269	0.0653754	-0.00116351	0.00130247	-0.893308	0.371693
rs62000097	15	58038996	0.00122649	0.000916561	1.33815	0.18085	0.00166836	0.001242	1.34329	0.17918
rs117716007	15	58039588	-0.00491342	0.00182497	-2.69232	0.00709606	0.00352569	0.00247384	1.42519	0.154104
rs1469279	15	58040371	-0.00125204	0.000689176	-1.81672	0.0692605	-0.00223263	0.000934462	-2.38921	0.0168852
rs12440670	15	58054362	0.00091592	0.000598526	1.53029	0.125945	0.000257089	0.000811254	0.316903	0.751317
rs117188522	15	58057529	0.000463446	0.00163857	0.282835	0.777303	-0.00258796	0.00222197	-1.16472	0.244135
rs72747221	15	58058582	0.000546388	0.00115582	0.472726	0.636409	0.000919819	0.00156695	0.587012	0.557196
rs17240097	15	58058661	-0.00136488	0.00109881	-1.24214	0.214186	0.000148116	0.0014897	0.0994267	0.9208
rs34200934	15	58059424	-0.0002012	0.000467334	-0.430526	0.666813	0.000339139	0.000633421	0.535408	0.592368
rs113635381	15	58061860	0.00103807	0.000868208	1.19565	0.231835	-0.00155794	0.0011777	-1.32286	0.185884
rs12148831	15	58061977	-0.00114935	0.000602504	-1.90762	0.0564417	-0.00152593	0.000816753	-1.86829	0.0617222
rs4774982	15	58065890	0.000624368	0.000880951	0.708743	0.478484	6.4e-05	0.00119401	0.0536371	0.957224
rs72747236	15	58066134	-0.00303578	0.00118901	-2.5532	0.0106745	-0.00085949	0.00161227	-0.533094	0.593969
rs493301	15	58066561	-0.000758933	0.000430658	-1.76226	0.0780257	-0.000976406	0.000584253	-1.6712	0.0946823
rs61127726	15	58068736	0.00156244	0.00114843	1.3605	0.173673	0.00228648	0.0015571	1.46843	0.14199
rs12902487	15	58072392	-0.000354959	0.00047649	-0.744945	0.456306	-2.08e-05	0.000645898	-0.0322034	0.97431
rs76078455	15	58075601	0.000872212	0.00193823	0.450006	0.652707	-0.00487849	0.00262727	-1.85687	0.0633312
rs527867	15	58077436	-0.000113347	0.000428224	-0.264691	0.791247	-0.000131781	0.00058043	-0.22704	0.820393
rs12439952	15	58077923	-0.000252117	0.00043093	-0.585052	0.558513	0.000536193	0.000584103	0.917976	0.358632
rs62000110	15	58078101	6.46e-05	0.000436072	0.148089	0.882273	-0.000267644	0.000591375	-0.452578	0.650853
rs1559777	15	58080617	0.00023046	0.000514163	0.448223	0.653992	0.000188323	0.000696986	0.270196	0.78701
rs17240167	15	58081218	0.000211615	0.000516896	0.409395	0.68225	0.00033102	0.000700661	0.47244	0.636613
rs8036712	15	58082561	0.00277756	0.00160439	1.73123	0.0834125	-0.000169652	0.00217441	-0.078022	0.937811
Affx-11758398	15	58085632	0.000819834	0.00062882	1.30377	0.192315	-0.000544909	0.000852543	-0.639157	0.522721
rs72747259	15	58088479	0.00135151	0.00082091	1.64635	0.0996923	-0.000418956	0.00111294	-0.376443	0.706588
rs478567	15	58089504	-0.000239758	0.000430115	-0.557426	0.577237	0.000407182	0.000583113	0.698291	0.484996
rs538170	15	58091328	0.00014265	0.000451654	0.31584	0.752124	-0.000517031	0.000612297	-0.844412	0.39844
rs597804	15	58100949	-1.36e-05	0.000503346	-0.0270247	0.97844	0.000293427	0.000682388	0.430001	0.667196
rs12900968	15	58108764	-0.00142378	0.00116261	-1.22464	0.22071	0.00203972	0.00157589	1.29433	0.195553
rs117293196	15	58115645	0.000553628	0.00145488	0.380531	0.703552	-0.00160145	0.00197187	-0.812149	0.416707
rs2414522	15	58116387	-0.000147642	0.000431314	-0.342308	0.732119	-0.00102058	0.000584828	-1.7451	0.0809691
rs7171742	15	58117208	-0.00068834	0.000943416	-0.729625	0.46562	-0.000816839	0.00127884	-0.638735	0.522996
rs17820739	15	58121664	0.000264948	0.000562634	0.470906	0.637708	0.000732894	0.000763012	0.960527	0.336791
rs79522144	15	58136653	0.00160932	0.00203211	0.791943	0.428395	-0.000452864	0.00275466	-0.164399	0.869417
rs17240216	15	58142522	-0.000249954	0.00042764	-0.584497	0.558886	-0.00085747	0.00057972	-1.47911	0.139112
rs1073586	15	58152812	0.00214067	0.00209957	1.01957	0.307932	0.000866012	0.00284691	0.304194	0.760981
rs34227087	15	58169496	0.00125634	0.00111293	1.12887	0.258955	0.00056432	0.00150932	0.373891	0.708486
rs10851626	15	58170992	-9.33e-05	0.000433737	-0.214995	0.829771	-0.000684958	0.000588088	-1.16472	0.244133
rs7497356	15	58174566	0.000128311	0.000441026	0.290937	0.7711	2.18e-05	0.000598205	0.0364777	0.970901
rs74935762	15	58175223	-0.00124753	0.00194593	-0.641099	0.521459	-0.00422525	0.00263726	-1.60214	0.109126
rs118136939	15	58175308	-0.000955467	0.0016109	-0.593128	0.553096	-0.000414334	0.00218345	-0.189761	0.849497
rs11852927	15	58176201	-0.00227405	0.00118821	-1.91383	0.0556423	-0.00245871	0.00161075	-1.52643	0.126903
rs11857195	15	58176513	-0.000216228	0.000431082	-0.501593	0.615954	-0.000116381	0.000584715	-0.199039	0.842232
rs737413	15	58177745	0.000678139	0.000427928	1.5847	0.113035	0.00062004	0.00058006	1.06892	0.285105
rs115909569	15	58178289	0.000626338	0.00147251	0.425353	0.670579	-0.00185109	0.00199694	-0.926963	0.353946
rs1550572	15	58179566	-0.000201708	0.00177761	-0.113471	0.909657	0.0042314	0.00240967	1.756	0.0790886
rs16977814	15	58179590	-0.000928455	0.000617781	-1.50289	0.132869	8.98e-05	0.000837763	0.107194	0.914635
rs4143227	15	58180168	-0.000478359	0.000815944	-0.586265	0.557698	-0.00210893	0.00110581	-1.90713	0.0565053
rs117024810	15	58183534	-0.000431941	0.00132529	-0.325922	0.744484	-0.000201278	0.00179618	-0.112059	0.910777
rs117664211	15	58183592	0.000640805	0.00180683	0.354657	0.722847	-0.000133778	0.00244986	-0.0546064	0.956452
rs4775001	15	58184308	0.00063332	0.000438861	1.4431	0.148994	0.0012397	0.000595066	2.08329	0.0372256
rs11854046	15	58185649	-0.00214888	0.00098382	-2.18422	0.0289472	-0.00215189	0.00133378	-1.61338	0.106663
rs6493965	15	58186161	-0.000232425	0.000443826	-0.523685	0.600498	-0.000628819	0.000601677	-1.04511	0.295972
rs62000041	15	58187557	0.00334746	0.00194738	1.71895	0.0856237	-0.000223242	0.00263936	-0.0845821	0.932594
rs59031350	15	58189706	-0.000817052	0.000663633	-1.23118	0.218256	-0.000538586	0.000899578	-0.59871	0.549367
rs113062078	15	58196878	-0.00212646	0.0017046	-1.24749	0.212221	0.000351136	0.00231079	0.151955	0.879223
rs61443479	15	58200181	0.00018112	0.000436129	0.415291	0.677929	0.000444319	0.000591395	0.751306	0.452469
rs1966755	15	58200847	0.000191152	0.000476893	0.400827	0.688548	0.000280633	0.000646523	0.434065	0.664242
rs78275630	15	58202985	-0.00106528	0.00149928	-0.710526	0.477379	0.000646928	0.00203218	0.318342	0.750226
rs62003162	15	58206720	0.00219336	0.000871332	2.51725	0.011828	0.00147206	0.00118124	1.2462	0.212691
rs11637779	15	58210820	0.000160692	0.000690252	0.232802	0.815916	-0.000787165	0.000935391	-0.841536	0.400049
rs4775006	15	58215727	-7.01e-05	0.000433279	-0.161696	0.871545	7.18e-05	0.000587589	0.122231	0.902716
rs77814441	15	58217085	-0.00130181	0.00133721	-0.973529	0.330291	-0.000324229	0.00181298	-0.178838	0.858065
rs77460319	15	58223722	0.000773364	0.00148816	0.519679	0.603288	0.000866285	0.00201743	0.429401	0.667632
rs76374215	15	58232236	0.00255981	0.00145902	1.75447	0.0793504	0.000122314	0.00197821	0.0618307	0.950698
rs1078777	15	58234213	0.000125568	0.000807227	0.155555	0.876384	-0.000619751	0.00109449	-0.566244	0.571228
rs117371741	15	58240039	-0.00228461	0.00188663	-1.21094	0.225918	-0.000959939	0.00255708	-0.375404	0.70736
rs79636787	15	58245027	0.00187083	0.00170117	1.09973	0.271452	0.00301442	0.00230557	1.30745	0.19106
rs35588911	15	58248764	0.000306379	0.000980945	0.31233	0.75479	-0.000948206	0.0013298	-0.713044	0.475819
rs34135635	15	58249691	-0.000945832	0.00102863	-0.919511	0.357829	-0.00365328	0.00139444	-2.6199	0.00879598
rs34346289	15	58249721	0.000736672	0.00145895	0.504935	0.613605	0.0034644	0.00197731	1.75208	0.0797617
Affx-35293462	15	58249834	3.73e-05	0.000775101	0.0481612	0.961588	-0.0010482	0.00105074	-0.997584	0.318482
rs117694762	15	58253310	0.00137064	0.0013631	1.00553	0.314644	0.00197915	0.00184831	1.07079	0.284266
rs35589936	15	58255631	-0.00178659	0.0011834	-1.50971	0.131119	-0.00223496	0.00160421	-1.39318	0.163566
rs4646626	15	58256127	-0.000254828	0.000427479	-0.596117	0.551097	2.78e-05	0.000579482	0.0480326	0.96169
rs11071357	15	58259188	-0.00131219	0.00213977	-0.613241	0.539718	-0.000368551	0.00289817	-0.127167	0.898809
rs35867617	15	58261760	-0.0022427	0.00202253	-1.10886	0.267492	-0.00183802	0.00274097	-0.670573	0.502493
rs72737411	15	58264605	0.000304061	0.000651577	0.466654	0.640747	1.39e-05	0.000883614	0.0157181	0.987459
rs17820894	15	58277444	-0.000198199	0.00100471	-0.19727	0.843616	0.00244112	0.00136229	1.79192	0.0731472
rs34886150	15	58303707	-0.00051411	0.00096002	-0.53552	0.59229	0.000108163	0.00130253	0.0830407	0.933819
rs35667670	15	58306302	0.00323927	0.00142359	2.27542	0.0228812	0.000300999	0.00193013	0.155947	0.876075
rs12903202	15	58306793	0.000199345	0.000742126	0.268613	0.788228	0.000121396	0.00100586	0.120688	0.903938
rs117834652	15	58308093	0.000176349	0.00101178	0.174296	0.861633	-0.00087853	0.001371	-0.640796	0.521656
rs74540960	15	58327137	0.00141545	0.00209817	0.674615	0.499921	0.00322941	0.00284411	1.13547	0.256177
rs118181879	15	58328589	0.00179161	0.000993223	1.80384	0.071258	0.00121401	0.00134683	0.901381	0.367386
rs4553566	15	58336319	-4.61e-05	0.000428457	-0.107533	0.914366	-0.000414502	0.000580826	-0.713643	0.475448
rs75961348	15	58345667	0.000393103	0.00125957	0.312093	0.75497	0.000283453	0.00170689	0.166064	0.868107
rs36111622	15	58346459	-0.000108746	0.000977908	-0.111203	0.911455	-2.45e-05	0.00132562	-0.0184987	0.985241
rs79998221	15	58352543	0.00163576	0.00072978	2.24144	0.0249981	0.00085152	0.000989376	0.860664	0.389424
rs113805384	15	58363908	0.00122262	0.00105645	1.15729	0.247153	0.00142516	0.00143215	0.995114	0.319682
rs2704195	15	58364372	-0.000861113	0.00119186	-0.722494	0.469991	0.00190687	0.0016154	1.18043	0.237829
rs117353464	15	58366461	0.0019064	0.00158487	1.20287	0.229028	0.00294396	0.00214933	1.36971	0.170778
rs28589660	15	58371329	-0.000472968	0.000771777	-0.61283	0.539989	-0.00102532	0.00104633	-0.979916	0.327128
rs12916872	15	58375741	-6.14e-05	0.00043411	-0.14154	0.887443	-1.28e-05	0.000588805	-0.0217727	0.982629
rs2704230	15	58387638	-0.000295781	0.0010597	-0.279118	0.780154	0.00125702	0.00143626	0.875205	0.381463
rs117539727	15	58390788	0.000967378	0.00134773	0.717784	0.472891	1.71e-05	0.0018276	0.0093709	0.992523
rs1516401	15	58404317	5.75e-05	0.000430705	0.133439	0.893847	0.000243087	0.000584083	0.416186	0.677274
rs79943822	15	58404861	0.000166495	0.000764503	0.217783	0.827599	0.000764811	0.00103669	0.737741	0.460673
rs78937319	15	58405061	0.00100555	0.00108286	0.928605	0.353095	-9.01e-05	0.00146731	-0.0614225	0.951023
rs79190525	15	58408857	0.00123553	0.00103043	1.19904	0.230512	0.00143682	0.00139691	1.02857	0.303685
rs72743555	15	58410444	-0.000509899	0.0016773	-0.304	0.761128	-6.08e-06	0.00227322	-0.00267561	0.997865
rs2704207	15	58412543	-0.000453148	0.000801063	-0.565683	0.57161	0.000435181	0.00108573	0.400819	0.688553
rs78057884	15	58417392	-0.00095463	0.00206038	-0.463328	0.64313	-0.00110647	0.00279405	-0.39601	0.692098
rs117642450	15	58417749	-0.000508961	0.00181885	-0.279825	0.779612	0.00479479	0.00246591	1.94443	0.0518448
rs12050800	15	58427320	-0.000327861	0.00110916	-0.295594	0.767541	-0.000239528	0.00150377	-0.159286	0.873444
rs56019418	15	58431526	0.000436242	0.00135382	0.32223	0.747279	-0.000135923	0.00183526	-0.0740621	0.940961
rs2414536	15	58433369	-0.000144991	0.000429861	-0.337297	0.735894	0.000238217	0.000582927	0.408655	0.682793
rs68100116	15	58438596	2e-05	0.00162508	0.0123234	0.990168	0.000629195	0.00220284	0.285628	0.775163
rs72743561	15	58439278	0.000130498	0.000892804	0.146167	0.88379	-0.000846872	0.00121013	-0.699818	0.484041
rs4544186	15	58446034	-0.000131692	0.000710695	-0.185301	0.852993	-0.00167448	0.000963253	-1.73836	0.082148
rs12594625	15	58449818	-3.65e-05	0.000428292	-0.0852037	0.9321	0.000425647	0.000580668	0.73303	0.463541
rs113266528	15	58451496	-0.00136335	0.0016199	-0.841627	0.399998	0.000989949	0.00219673	0.450647	0.652244
rs10518966	15	58455198	0.000445939	0.000427574	1.04295	0.296972	-0.000943587	0.000579553	-1.62813	0.103498
rs76231185	15	58455887	0.000270954	0.00122207	0.221718	0.824533	9.09e-05	0.00165739	0.0548497	0.956258
rs16939839	15	58459075	0.000873135	0.00055759	1.56591	0.117371	-0.000865027	0.000756158	-1.14398	0.252634
rs35140427	15	58464691	-0.000470707	0.00112988	-0.416597	0.676973	0.0016917	0.00153228	1.10405	0.269574
rs111810104	15	58466076	-0.000985912	0.00202981	-0.485717	0.627168	3.51e-05	0.00275033	0.0127501	0.989827
rs2280198	15	58467742	0.000518644	0.000431642	1.20156	0.229535	-0.000930378	0.000585282	-1.58962	0.111921
rs2271678	15	58471556	0.000842324	0.000557815	1.51004	0.131034	-0.000898544	0.000756257	-1.18815	0.234777
rs1867380	15	58476281	-0.00130251	0.0010878	-1.19738	0.231161	-0.000647812	0.00147441	-0.439369	0.660394
rs183195999	15	58477506	-0.000394098	0.00124169	-0.317388	0.75095	-0.000260394	0.00168278	-0.15474	0.877026
rs2077735	15	58479025	-0.000862064	0.00153667	-0.560995	0.574801	-0.00167146	0.00208368	-0.802166	0.422458
rs1711061	15	58481406	0.000475208	0.000516051	0.920854	0.357127	0.00165932	0.000699449	2.37233	0.0176771
rs16939912	15	58482157	0.000444374	0.00189021	0.235092	0.814138	-0.000165494	0.00256208	-0.0645935	0.948498
rs8023369	15	58482194	0.000774245	0.00044025	1.75865	0.0786387	0.000741458	0.000596302	1.24343	0.213712
rs72737449	15	58484203	0.00149036	0.00117257	1.27102	0.203721	0.00191564	0.00158944	1.20523	0.228116
rs16939929	15	58496933	0.000853233	0.000799073	1.06778	0.285621	0.00159348	0.0010837	1.4704	0.141453
rs2017566	15	58505040	-0.000585405	0.00046026	-1.2719	0.203409	-0.000161295	0.000623967	-0.2585	0.796021
rs10518967	15	58506421	-0.000621871	0.000594498	-1.04604	0.295541	-2.37e-05	0.000805843	-0.0293892	0.976554
rs117521097	15	58521409	-0.00167127	0.00159461	-1.04808	0.294604	-0.000670151	0.00216131	-0.310068	0.756509
rs28578652	15	58527765	-0.000825517	0.000936531	-0.881462	0.378069	-0.00101374	0.00126961	-0.798461	0.424604
rs57753445	15	58532086	-0.000393246	0.00043514	-0.903723	0.366143	0.000268205	0.000590016	0.454573	0.649417
rs73414439	15	58544543	0.0022126	0.00110683	1.99904	0.045605	0.000329572	0.00150047	0.219645	0.826148
rs77803341	15	58544918	-0.00315932	0.00167489	-1.88629	0.0592571	0.00083271	0.00227095	0.366678	0.713859
rs113629348	15	58545668	7.5e-05	0.00131154	0.0572004	0.954386	-0.00232397	0.00177781	-1.30721	0.191144
rs35768119	15	58546373	-0.000941707	0.00100409	-0.937866	0.348314	1.16e-05	0.00136096	0.00855325	0.993176
rs115663115	15	58549325	0.000940797	0.00132564	0.709695	0.477894	0.00216405	0.00179742	1.20398	0.228599
rs34458264	15	58549743	-0.000556864	0.000427536	-1.30249	0.192748	0.000183276	0.000579517	0.316256	0.751808
rs76970180	15	58554914	1.25e-05	0.00141545	0.00882285	0.99296	-0.00174388	0.00191844	-0.909009	0.363346
rs935213	15	58555030	0.000219433	0.000712409	0.308016	0.758071	-0.000340166	0.000965711	-0.352244	0.724655
rs55817218	15	58562006	-0.000439299	0.000922734	-0.476084	0.634015	0.000901846	0.00125085	0.720987	0.470918
rs117031674	15	58562603	-0.00181011	0.00134763	-1.34318	0.179214	0.0026575	0.00182759	1.4541	0.14592
rs62001666	15	58563234	-0.00029656	0.00104494	-0.283807	0.776559	4.97e-05	0.00141765	0.0350307	0.972055
rs72739142	15	58567981	-9.51e-05	0.000512521	-0.185525	0.852817	-0.000521465	0.000694726	-0.750605	0.452891
rs117386336	15	58568077	0.00255187	0.00207146	1.23192	0.217981	0.00151928	0.00280848	0.540961	0.588535
rs74018068	15	58569896	0.0020532	0.00109337	1.87786	0.0604015	0.000507651	0.00148238	0.342456	0.732008
rs17240727	15	58582033	-0.000417226	0.00184857	-0.225702	0.821434	0.00128205	0.00250566	0.511663	0.608887
rs75030908	15	58583156	0.00056814	0.000885154	0.641855	0.520968	-0.000294991	0.00120003	-0.245819	0.805822
rs28713674	15	58585317	0.000249725	0.000780779	0.319841	0.749089	-0.00151717	0.00105826	-1.43365	0.151674
rs4775028	15	58588116	-3.18e-05	0.000432967	-0.0733468	0.94153	0.000311368	0.000587039	0.530405	0.595832
rs79753924	15	58591721	-0.0021757	0.00161648	-1.34595	0.178321	0.00206714	0.00219203	0.943024	0.345669
rs12900410	15	58594901	-0.00185992	0.000823316	-2.25906	0.0238802	0.000188252	0.0011162	0.168654	0.866069
rs413458	15	58600722	-3.11e-05	0.000480246	-0.0647559	0.948368	0.000602469	0.00065084	0.92568	0.354613
rs117784383	15	58600889	-0.000816072	0.00168214	-0.485139	0.627578	-0.00145975	0.00227982	-0.640293	0.521983
rs261265	15	58602300	4.62e-05	0.000428546	0.107765	0.914183	-0.000926711	0.000580771	-1.59565	0.110567
rs75088295	15	58602938	-0.00212127	0.00162207	-1.30775	0.190958	0.000643343	0.00219939	0.292509	0.769897
rs1373655	15	58611859	-0.00088793	0.000463878	-1.91415	0.0556026	0.000439607	0.000628836	0.69908	0.484503
rs62001693	15	58614892	-0.000439058	0.000998259	-0.439824	0.660065	0.00050138	0.00135356	0.370415	0.711074
rs12591388	15	58622768	0.00152669	0.000679236	2.24765	0.0245991	0.00167683	0.000921479	1.81972	0.0688029
rs1122208	15	58623525	-0.000108475	0.00043472	-0.249528	0.802953	0.00116716	0.000589269	1.9807	0.0476262
rs1444940	15	58625121	-0.000169103	0.000870797	-0.194194	0.846024	-0.000111471	0.00118026	-0.0944457	0.924755
rs36045564	15	58625947	0.0013048	0.00108741	1.19992	0.230172	-0.000214181	0.00147438	-0.145268	0.884499
rs1529576	15	58630181	0.000747701	0.000741277	1.00867	0.313136	0.0013662	0.00100489	1.35955	0.173974
rs12916586	15	58631370	0.00052102	0.000683593	0.762179	0.445954	0.000623463	0.000926785	0.672716	0.501128
rs117703382	15	58632561	-0.00103511	0.00168009	-0.616104	0.537826	-0.00294213	0.0022774	-1.29189	0.196398
rs11071372	15	58634109	-0.000211169	0.000477953	-0.44182	0.65862	0.000498405	0.000648142	0.768974	0.441909
rs80138407	15	58634301	0.00133956	0.000846354	1.58274	0.113482	0.00141472	0.00114714	1.23326	0.21748
rs4775031	15	58635583	-0.00104818	0.000628725	-1.66714	0.0954867	0.000672512	0.000852355	0.789004	0.43011
Affx-11766408	15	58635891	0.00080239	0.00121383	0.661037	0.508589	-0.000876208	0.0016457	-0.532422	0.594434
rs72740809	15	58640545	0.000179054	0.000843875	0.212181	0.831966	0.00171472	0.001144	1.49888	0.133906
rs8035357	15	58645721	-9.04e-05	0.000640035	-0.141168	0.887737	0.000256135	0.000867612	0.295219	0.767827
rs12912626	15	58646203	-0.00086229	0.00110597	-0.779665	0.435589	-0.000484775	0.00149937	-0.32332	0.746453
rs62001731	15	58661545	-8.36e-05	0.000468372	-0.178483	0.858344	7.09e-05	0.000635031	0.111626	0.91112
rs56229818	15	58662232	1.32e-05	0.0004264	0.0309957	0.975273	0.000520001	0.000577869	0.89986	0.368196
rs59638927	15	58662317	0.00108562	0.000925862	1.17255	0.240976	0.0010507	0.00125534	0.836987	0.402601
rs78835057	15	58666914	-0.00209254	0.00161104	-1.29888	0.193987	0.000348806	0.00218519	0.159623	0.873178
rs183786	15	58668110	-0.00037657	0.000869531	-0.433073	0.664962	0.00106005	0.00117873	0.899318	0.368484
rs11630794	15	58671251	-0.000297815	0.00138995	-0.214264	0.830342	0.00143695	0.00188391	0.762751	0.445612
rs16940144	15	58674126	-0.00104935	0.00121219	-0.865657	0.386679	-0.00287999	0.00164268	-1.75323	0.0795635
rs4775041	15	58674695	0.000578663	0.000462981	1.24986	0.21135	-0.00100494	0.000627572	-1.60132	0.109308
rs75525508	15	58675485	-0.000668424	0.000897039	-0.745145	0.456185	-0.000382811	0.00121616	-0.31477	0.752937
rs10468017	15	58678512	0.000469281	0.000467301	1.00424	0.315264	-0.00116067	0.000633573	-1.83194	0.0669608
rs35853021	15	58680643	0.000587579	0.000444457	1.32202	0.186164	-0.000451774	0.00060254	-0.749782	0.453387
rs2043085	15	58680954	0.000560853	0.000437481	1.282	0.199842	-0.00011883	0.000593185	-0.200325	0.841226
rs72740841	15	58682364	2.65e-05	0.00126086	0.0209869	0.983256	0.00127095	0.00170913	0.743625	0.457104
rs1532085	15	58683366	0.000485716	0.000437956	1.10905	0.267408	-0.000394045	0.000593674	-0.663739	0.506858
rs16940174	15	58686338	0.000647658	0.00061884	1.04657	0.2953	-0.000312402	0.000838771	-0.372452	0.709557
rs78893833	15	58688159	0.00105912	0.00142251	0.744544	0.456548	0.000573876	0.00192749	0.297732	0.765908
rs11855284	15	58689187	0.000868486	0.000533822	1.62692	0.103755	-0.000401828	0.000723764	-0.555192	0.578764
rs16940212	15	58694020	0.000468182	0.000548664	0.853313	0.393486	-0.000439457	0.000743745	-0.590871	0.554607
rs78042482	15	58694863	-0.00218501	0.0018492	-1.1816	0.237367	-0.00165687	0.00250617	-0.661114	0.50854
rs75672055	15	58696281	-0.00174159	0.00132638	-1.31304	0.189169	-0.00168097	0.00179851	-0.934648	0.349971
rs28528324	15	58696971	0.000672639	0.000514889	1.30638	0.191425	-0.000239433	0.000697921	-0.343067	0.731549
rs79502459	15	58698813	-0.00235633	0.0014039	-1.67842	0.0932662	0.000649991	0.00190389	0.341402	0.732801
rs17240869	15	58700311	0.000425627	0.000528518	0.805322	0.420635	-0.00112103	0.0007162	-1.56525	0.117525
rs28409799	15	58701806	-0.000539781	0.000964164	-0.559844	0.575586	-0.00288803	0.00130709	-2.20952	0.0271396
rs16940233	15	58702941	-0.00106238	0.000817156	-1.3001	0.193568	-0.00239526	0.0011078	-2.16218	0.0306054
rs17821316	15	58703069	0.000317892	0.000426245	0.745796	0.455791	-0.00115659	0.000578114	-2.00062	0.0454345
rs72740858	15	58705943	0.00123666	0.00144635	0.855018	0.392542	-0.000321926	0.00196197	-0.164083	0.869666
rs35096874	15	58706289	-7.01e-05	0.00117392	-0.0597483	0.952356	0.000969927	0.00159158	0.609411	0.542252
rs79419121	15	58708443	-0.000236634	0.00134136	-0.176414	0.859969	-0.00135353	0.00181806	-0.744488	0.456582
rs116869421	15	58709436	-0.000337023	0.00192497	-0.175079	0.861017	-0.000101254	0.00260777	-0.0388279	0.969028
rs80289704	15	58710653	-0.00166145	0.00136173	-1.22011	0.222425	-0.000164799	0.00184521	-0.0893119	0.928834
rs11854656	15	58712945	0.000447545	0.000452188	0.989733	0.322305	-0.000792135	0.000613122	-1.29197	0.196368
rs11629951	15	58714173	-0.00217481	0.00141074	-1.54161	0.123169	0.00242103	0.0019129	1.26563	0.205646
rs11631178	15	58714787	0.00132886	0.000699969	1.89846	0.0576365	0.00108986	0.000949003	1.14843	0.250793
rs12903979	15	58715047	-0.000504852	0.00207199	-0.243655	0.807498	0.00143292	0.00280809	0.510284	0.609853
rs12914232	15	58716523	3.5e-05	0.0016603	0.0211053	0.983162	0.00360758	0.00225114	1.60256	0.109033
rs375372	15	58716615	0.000542062	0.000436861	1.24081	0.214677	-0.000432838	0.000592222	-0.730872	0.464858
rs17190503	15	58717022	-0.00058738	0.00045121	-1.30179	0.19299	-0.000822139	0.000611616	-1.34421	0.178882
rs118080523	15	58717094	-0.000847735	0.00167497	-0.506119	0.612773	-0.000294033	0.00227137	-0.129452	0.897
rs28665687	15	58717232	0.000591691	0.000435629	1.35825	0.174386	-0.000472458	0.000590487	-0.800117	0.423644
rs78936960	15	58717401	-0.00103001	0.000743232	-1.38585	0.165793	-0.00131589	0.00100737	-1.30626	0.191466
rs117966452	15	58720262	0.00134843	0.00196481	0.686289	0.492531	-0.00184864	0.00266269	-0.694278	0.487508
rs11857386	15	58721168	-8.06e-05	0.000427615	-0.188472	0.850507	5.59e-05	0.000579764	0.0964933	0.923129
rs35684611	15	58721302	0.00148284	0.00060408	2.45471	0.0141004	0.00122051	0.000818875	1.49047	0.136102
rs583662	15	58722276	-0.00272436	0.00168014	-1.62151	0.104909	0.00326042	0.00227737	1.43166	0.152242
rs1800588	15	58723675	-0.000698189	0.000518211	-1.3473	0.177883	-0.00100748	0.000702635	-1.43386	0.151613
rs35511894	15	58723709	-0.00246732	0.00159394	-1.54794	0.121639	-0.000132499	0.00216114	-0.0613099	0.951112
rs415208	15	58724609	-0.000303729	0.00154066	-0.197142	0.843717	0.000616292	0.00208866	0.295066	0.767944
rs11632618	15	58724706	0.00104735	0.000833789	1.25613	0.209069	0.000578031	0.00113025	0.511417	0.609059
rs17269250	15	58725986	-0.000765725	0.00167463	-0.45725	0.647492	-0.00125459	0.00227042	-0.552582	0.58055
rs261334	15	58726744	-0.000564616	0.000522062	-1.08151	0.27947	-0.00122164	0.0007078	-1.72597	0.0843533
rs72740878	15	58728474	0.00101995	0.00125949	0.809817	0.418046	-0.00121517	0.0017065	-0.712085	0.476413
rs6494006	15	58730571	0.00154	0.000862833	1.78482	0.0742913	-0.000642191	0.00116988	-0.548938	0.583048
rs76472879	15	58731057	0.000713079	0.00160361	0.444671	0.656558	-1.61e-06	0.00217301	-0.000739904	0.99941
rs12900622	15	58731455	0.000771018	0.000593882	1.29827	0.194197	0.000843575	0.000805107	1.04778	0.294741
rs16940302	15	58732221	0.000270678	0.000846515	0.319756	0.749153	0.000553924	0.00114768	0.482647	0.629346
rs261339	15	58734489	-0.000697112	0.000655396	-1.06365	0.287489	0.00116969	0.000888565	1.31638	0.188048
rs12438071	15	58735823	0.000540909	0.000481688	1.12294	0.261462	0.000721147	0.000652938	1.10446	0.269393
rs79119207	15	58740443	-0.0017152	0.00143409	-1.19602	0.231688	0.000922498	0.0019432	0.474732	0.634978
rs574104	15	58741246	-6.62e-05	0.000679091	-0.0974406	0.922377	0.00101698	0.000920651	1.10464	0.269318
rs261336	15	58742418	-0.000565605	0.000580248	-0.974765	0.329678	-0.00115566	0.000786747	-1.46891	0.141859
rs11858164	15	58742731	4.36e-05	0.000429648	0.101451	0.919192	9.99e-05	0.000582509	0.171488	0.86384
rs657045	15	58743901	0.000131145	0.00047158	0.278097	0.780938	0.000675669	0.000639269	1.05694	0.29054
rs10152202	15	58744348	0.000246545	0.000454532	0.542416	0.587532	-0.000240688	0.000616603	-0.390345	0.696282
rs35138338	15	58744481	0.000273315	0.000477139	0.57282	0.566767	-0.000131236	0.000647022	-0.202831	0.839268
rs11071383	15	58744970	-0.000820423	0.000461235	-1.77875	0.0752815	-4.5e-05	0.000625323	-0.0719545	0.942638
rs3825776	15	58746830	0.000331909	0.0004575	0.725483	0.468156	-7.55e-05	0.000620168	-0.121752	0.903095
rs4775050	15	58749060	0.000757754	0.000689533	1.09894	0.271796	-0.000813753	0.000934652	-0.870648	0.383947
rs79787170	15	58754942	-0.00190123	0.00129582	-1.4672	0.142321	-0.00315169	0.00175753	-1.79326	0.072933
rs35633916	15	58757426	0.000175117	0.000572557	0.305851	0.759719	0.000346549	0.000776227	0.446453	0.65527
rs7182229	15	58765183	0.000715919	0.000685337	1.04462	0.296198	-0.000307661	0.000928974	-0.331183	0.740506
rs79612456	15	58766286	-0.00073183	0.00107197	-0.682695	0.4948	-0.000355449	0.00145392	-0.244477	0.806862
rs877480	15	58767425	0.000723099	0.000669042	1.0808	0.279788	0.000688705	0.000907171	0.759179	0.447746
rs34888457	15	58772223	-0.000759918	0.000431122	-1.76265	0.0779599	0.000129796	0.000584407	0.222099	0.824237
rs117574640	15	58775005	0.001169	0.00204788	0.570834	0.568113	0.000945526	0.00277551	0.340668	0.733354
rs7172209	15	58775418	-0.000564113	0.00166284	-0.339246	0.734424	-0.000443442	0.0022542	-0.196718	0.844048
rs35795657	15	58780006	0.00012932	0.000570735	0.226585	0.820747	0.0003242	0.000773622	0.419068	0.675167
rs12592407	15	58781095	0.000110496	0.000631335	0.175019	0.861065	4.84e-05	0.000856405	0.0564835	0.954957
rs57298109	15	58785023	-0.00100176	0.000467998	-2.14053	0.0323131	-0.000254321	0.000634669	-0.400715	0.68863
rs35072731	15	58786999	0.00137236	0.00136224	1.00743	0.31373	0.00129166	0.00184652	0.699509	0.484234
rs59265220	15	58787377	-4.35e-05	0.00174101	-0.0249723	0.980077	0.000462849	0.00235951	0.196163	0.844482
rs2414586	15	58788008	0.000190673	0.000475163	0.401279	0.688215	-1.73e-05	0.000643886	-0.0268817	0.978554
rs55995747	15	58789530	-0.000810343	0.000599025	-1.35277	0.17613	0.000698717	0.000812051	0.860434	0.389551
rs112694435	15	58790650	-0.000350758	0.000937464	-0.374157	0.708288	-0.0021852	0.00127056	-1.71987	0.0854577
rs72740901	15	58791872	-0.00027298	0.00188114	-0.145114	0.884621	-7.09e-05	0.00254989	-0.0278204	0.977805
rs1869142	15	58792456	0.00073969	0.000851343	0.868851	0.384929	0.00108335	0.0011538	0.938941	0.347762
rs12898801	15	58798554	-7.11e-06	0.000438815	-0.0162037	0.987072	0.00130769	0.000594878	2.19825	0.0279323
rs12898984	15	58798706	-0.000902588	0.000508846	-1.7738	0.076098	0.000179798	0.000690018	0.26057	0.794425
rs4581653	15	58801142	-0.000896121	0.00050622	-1.77022	0.0766915	0.000379436	0.000686425	0.55277	0.580421
rs4613005	15	58801234	8.69e-05	0.000437642	0.198472	0.842676	-0.00125221	0.000593246	-2.11078	0.0347919
rs72743010	15	58801585	0.000443591	0.00190545	0.232802	0.815915	0.00207694	0.00258306	0.80406	0.421363
rs117078908	15	58802478	0.000416763	0.00113177	0.368241	0.712694	0.00166409	0.00153435	1.08456	0.278118
rs77403298	15	58803444	-0.00135036	0.00192109	-0.702914	0.48211	0.00185607	0.00260459	0.712615	0.476084
rs11629762	15	58804106	0.0014156	0.000618353	2.28931	0.0220623	0.00163116	0.00083803	1.94642	0.0516047
rs12904012	15	58804663	0.000821039	0.000615904	1.33306	0.182512	0.00101532	0.000834866	1.21615	0.223929
rs11635235	15	58811071	0.00138298	0.000603024	2.29341	0.0218253	0.00191098	0.000817426	2.3378	0.0193981
rs2899632	15	58811869	0.00204598	0.000540099	3.78816	0.000151797	0.00182877	0.000732139	2.49785	0.0124954
rs8028759	15	58812199	-0.000335017	0.00045612	-0.734493	0.462649	-0.000312988	0.000618435	-0.506097	0.612789
rs112867536	15	58812961	-0.000723037	0.00104625	-0.691073	0.48952	0.000894557	0.00141834	0.630707	0.528233
rs35120591	15	58814992	0.000189261	0.000586226	0.322846	0.746812	0.000772391	0.000794845	0.971751	0.331175
rs9652472	15	58818783	-0.000266714	0.00110435	-0.241514	0.809157	0.00184968	0.00149741	1.23525	0.216737
rs4775070	15	58820978	0.000126402	0.00140905	0.0897075	0.92852	0.00178016	0.00191011	0.931967	0.351354
rs1968689	15	58822785	-0.00136195	0.000832884	-1.63522	0.102003	0.000510333	0.00112909	0.451987	0.651279
rs17269348	15	58824641	-0.00092554	0.000641589	-1.44257	0.149142	-0.00171894	0.000869693	-1.97649	0.0481005
rs74739345	15	58824744	0.00221219	0.001551	1.4263	0.153784	0.000708199	0.00210257	0.336826	0.736249
Affx-11769250	15	58825633	0.00101909	0.00045138	2.25772	0.0239638	0.00127414	0.00061189	2.0823	0.0373158
rs80051335	15	58826234	-0.000381956	0.00159466	-0.239522	0.810701	0.00169011	0.00216163	0.781867	0.434293
rs10518984	15	58827870	5.42e-05	0.00122834	0.0441111	0.964816	1.71e-05	0.00166471	0.0102579	0.991816
rs11857019	15	58828217	0.000598875	0.000968207	0.61854	0.53622	0.00177396	0.00131277	1.35131	0.176597
rs8035006	15	58829215	-0.000387691	0.000458346	-0.845848	0.397638	-2.6e-05	0.000621297	-0.0418609	0.96661
rs11633191	15	58830966	0.000208597	0.000572653	0.364264	0.715661	0.00125772	0.000776367	1.62001	0.105231
rs2233739	15	58831442	0.000273678	0.000760549	0.359843	0.718965	-0.00114114	0.00103124	-1.10657	0.268479
rs11631482	15	58833440	0.000616416	0.000772805	0.797635	0.425083	-0.00153979	0.00104759	-1.46984	0.141605
rs6078	15	58833993	-0.00161039	0.00128605	-1.2522	0.210499	-0.00339192	0.00174288	-1.94616	0.051636
rs2242062	15	58834391	-0.00123065	0.000674324	-1.82501	0.0679999	5.17e-05	0.000915406	0.0565053	0.954939
rs16940472	15	58835317	-0.000552693	0.000688614	-0.802617	0.422197	0.000877131	0.000933547	0.939568	0.34744
rs41292506	15	58835639	-0.000779725	0.000987362	-0.789706	0.4297	-0.000640863	0.00133902	-0.478605	0.63222
rs12592139	15	58836938	-0.00108081	0.00134007	-0.806536	0.419935	-0.00141162	0.0018162	-0.777241	0.437017
rs74017973	15	58837063	-0.00058774	0.000896556	-0.655554	0.512112	-0.000161087	0.00121508	-0.132573	0.894531
rs17190650	15	58837394	0.000904713	0.000427677	2.11541	0.0343959	-0.00234816	0.000579735	-4.0504	5.11e-05
rs55733523	15	58837718	0.000691798	0.000614717	1.12539	0.260423	-0.00110456	0.00083324	-1.32562	0.184965
rs11633043	15	58837722	-0.00051603	0.00063108	-0.817693	0.413533	2.97e-05	0.000855252	0.0347791	0.972256
rs6083	15	58838010	-0.000540933	0.000442249	-1.22314	0.221277	0.000420286	0.000599514	0.701044	0.483276
rs10459627	15	58838959	0.000526353	0.00042651	1.23409	0.217169	-0.00178999	0.000578682	-3.09321	0.0019802
rs2242064	15	58839272	-0.000624692	0.000456796	-1.36755	0.171454	0.00104563	0.000619325	1.68834	0.0913469
rs2242065	15	58839298	-0.000953085	0.000780004	-1.2219	0.221747	-0.00129011	0.00105808	-1.21929	0.222736
rs12908645	15	58845961	-0.000151009	0.000589828	-0.256022	0.797934	0.00140746	0.000799563	1.76029	0.0783604
rs78345131	15	58851495	3.13e-05	0.00164988	0.0190006	0.984841	0.00359869	0.00223644	1.60912	0.107592
rs3829462	15	58853079	-0.000980331	0.00171974	-0.570046	0.568647	-0.00309988	0.00233205	-1.32925	0.183767
rs117911817	15	58854753	0.00250843	0.00157734	1.59029	0.11177	0.00382561	0.00213924	1.7883	0.0737284
rs3829460	15	58857945	-0.000400724	0.00046942	-0.853657	0.393296	0.00129529	0.000636273	2.03574	0.0417769
rs6074	15	58860963	-0.000279303	0.000599628	-0.465795	0.641363	0.00146116	0.000812916	1.79743	0.0722682
rs62002359	15	58863541	-0.00124226	0.00115908	-1.07176	0.283827	0.00114941	0.0015714	0.731454	0.464503
rs4774308	15	58866156	0.000171856	0.000438422	0.391987	0.695068	0.000761344	0.000594393	1.28088	0.200238
rs17269411	15	58867977	0.00172395	0.00109437	1.57528	0.115192	0.00101407	0.001484	0.683332	0.494398
rs72743058	15	58881788	0.000312621	0.0013422	0.232917	0.815826	0.000260911	0.00181953	0.143394	0.885979
rs77403331	15	58892450	0.000421914	0.00126548	0.333401	0.738832	0.000962459	0.00171826	0.560136	0.575387
rs17236146	15	58915438	-0.000210352	0.000832988	-0.252527	0.800634	-0.000844989	0.0011293	-0.748239	0.454317
rs74620022	15	58919114	5.09e-05	0.00172434	0.0295319	0.97644	-0.00106398	0.00233816	-0.455051	0.649073
rs34405826	15	58930258	-0.00048183	0.00171636	-0.280728	0.778919	-0.0011405	0.00232654	-0.490213	0.623983
rs7165402	15	58932932	-0.000590297	0.000625021	-0.944444	0.344944	0.000559928	0.000847096	0.660997	0.508615
rs73426521	15	58942674	0.000108815	0.0012687	0.0857684	0.931651	-0.00157663	0.00172035	-0.916461	0.359426
rs2114573	15	58952807	0.000507234	0.000670805	0.756157	0.449556	0.000152976	0.000909287	0.168237	0.866397
rs79755558	15	58958426	0.000566958	0.00106976	0.529984	0.596124	-0.00107087	0.00145039	-0.738329	0.460315
rs80236739	15	58972699	-0.00078764	0.000976042	-0.806973	0.419682	0.0032078	0.00132279	2.42503	0.0153075
rs75048788	15	58978223	0.000167868	0.0010662	0.157445	0.874894	-0.00221967	0.00144488	-1.53623	0.124483
rs7179724	15	58983318	0.000423064	0.000590867	0.716004	0.473989	0.00018166	0.000800956	0.226804	0.820577
rs7161889	15	58983425	5.17e-06	0.000458768	0.0112742	0.991005	0.000552179	0.000621929	0.887848	0.374623
rs7163162	15	58983588	3.25e-05	0.000458609	0.070824	0.943538	0.000613582	0.000621714	0.986919	0.323683
rs4774310	15	58985164	4.78e-05	0.000472624	0.101184	0.919405	0.000755613	0.000640739	1.17928	0.238286
rs116948276	15	58992360	-0.000106127	0.00170053	-0.0624082	0.950238	-0.00231272	0.00230484	-1.00342	0.315659
rs11855190	15	58998932	-0.000327908	0.000471514	-0.695435	0.486783	0.000346033	0.000639348	0.541228	0.588351
rs75791299	15	59001506	-0.000253577	0.000559155	-0.453501	0.650188	-0.00145666	0.000758106	-1.92144	0.0546769
rs7179540	15	59011063	-1.82e-05	0.000430205	-0.0422281	0.966317	0.000283158	0.000583276	0.485461	0.627349
rs74597742	15	59012253	0.00162534	0.00155054	1.04824	0.294531	0.00114692	0.00210209	0.545609	0.585335
rs138101565	15	59012396	-0.00217217	0.00138051	-1.57345	0.115616	-0.00129046	0.00187249	-0.689171	0.490716
rs80331554	15	59013643	0.001482	0.00162674	0.911026	0.362282	0.00240523	0.00220423	1.09119	0.275191
rs8023706	15	59023947	0.000638447	0.000584519	1.09226	0.274719	0.000409891	0.000792385	0.517288	0.604955
rs35398058	15	59024220	7.69e-05	0.00076501	0.100479	0.919964	0.000234735	0.00103711	0.226336	0.82094
rs16940712	15	59027139	0.00334088	0.00132704	2.51753	0.0118186	0.00360846	0.00179956	2.00519	0.0449438
rs72745007	15	59030856	-1.18e-05	0.0012662	-0.00929766	0.992582	-0.00108934	0.00171568	-0.634933	0.525473
rs72745009	15	59033022	0.000516482	0.00134197	0.38487	0.700334	0.000704784	0.00181969	0.38731	0.698527
rs117647546	15	59051713	0.000595608	0.00197865	0.301017	0.763402	0.00135506	0.00268256	0.505136	0.613463
rs77037882	15	59058012	0.00172194	0.00140212	1.22809	0.219413	0.0021408	0.00190157	1.12581	0.260248
rs11858548	15	59061724	0.00173724	0.0010937	1.58841	0.112194	0.00195638	0.00148289	1.3193	0.18707
rs17269439	15	59063144	-0.001187	0.00115459	-1.02807	0.303918	0.000561015	0.00156525	0.358418	0.720031
rs8032298	15	59076501	0.000792965	0.000541239	1.46509	0.142897	0.000609606	0.000733848	0.830697	0.406145
rs75888243	15	59080390	-0.000726483	0.000933179	-0.778503	0.436273	0.00298114	0.00126499	2.35664	0.0184415
rs12591310	15	59084268	-0.000406696	0.00058741	-0.692355	0.488715	0.000827254	0.000796316	1.03885	0.298875
rs34546804	15	59091003	0.00112475	0.000626643	1.79489	0.0726727	0.0006857	0.000849553	0.807131	0.419592
rs28537903	15	59102279	0.00114575	0.00061888	1.85132	0.0641242	0.000775239	0.000839163	0.923825	0.355578
rs11631244	15	59106110	5.38e-05	0.00131629	0.0408932	0.967381	-0.000511917	0.0017841	-0.286934	0.774163
rs2054097	15	59131331	-0.000891738	0.00144959	-0.615167	0.538445	-0.00233019	0.00196478	-1.18598	0.235632
rs661367	15	59153303	-6.48e-05	0.000875487	-0.0740325	0.940985	0.000445297	0.00118672	0.375235	0.707486
rs7183404	15	59157634	0.00201162	0.000861504	2.33501	0.0195433	0.00049321	0.00116808	0.422239	0.672851
rs7179456	15	59174539	0.000444829	0.000445882	0.997638	0.318456	5.75e-06	0.000604472	0.00951807	0.992406
rs11858989	15	59175228	-0.000283714	0.000554094	-0.512033	0.608628	-3.44e-05	0.000752117	-0.0457521	0.963508
rs112400142	15	59180748	-0.00112896	0.0013902	-0.812082	0.416745	-0.000813852	0.00188414	-0.431949	0.665779
rs200414428	15	59185454	-0.000416056	0.00167422	-0.248508	0.803742	0.000356495	0.00226962	0.157072	0.875188
rs79044788	15	59213253	-0.0021196	0.00163733	-1.29455	0.195478	0.00229136	0.00221879	1.03271	0.301742
rs117636072	15	59220258	0.000356593	0.00152659	0.233588	0.815305	0.00100077	0.00206838	0.483842	0.628498
rs72745082	15	59226509	0.000348566	0.0010197	0.341833	0.732477	-0.00085004	0.00138232	-0.614938	0.538596
rs7180528	15	59237852	0.00117921	0.000607297	1.94174	0.0521691	0.00121554	0.000823353	1.47633	0.139856
rs4775106	15	59238261	0.000813605	0.000487447	1.66912	0.0950955	0.000499891	0.000661127	0.75612	0.449578
rs78291326	15	59252947	0.000341351	0.00116268	0.293589	0.769072	0.00240916	0.00157635	1.52831	0.126436
rs35473102	15	59253166	4.61e-06	0.000528977	0.00871988	0.993043	-6.85e-05	0.000717388	-0.0955493	0.923879
rs16940923	15	59254408	0.00158274	0.000854358	1.85255	0.0639478	0.000374467	0.00115838	0.323268	0.746493
rs62002477	15	59263452	0.000347654	0.00147256	0.236088	0.813365	0.000240083	0.00199761	0.120185	0.904337
rs75014468	15	59276497	3.56e-05	0.00167929	0.0211854	0.983098	-0.000822389	0.00227641	-0.361266	0.717901
rs2955704	15	59282571	-0.000205873	0.000452591	-0.454876	0.649199	0.000394257	0.000613677	0.64245	0.520581
rs34877400	15	59292932	0.00052812	0.000947894	0.557151	0.577425	-0.000337597	0.00128574	-0.262571	0.792881
rs55837057	15	59294552	0.000694513	0.00142685	0.486746	0.626439	0.000760962	0.00193458	0.393346	0.694064
rs1446240	15	59296491	-0.000194596	0.000581079	-0.334888	0.73771	2.07e-05	0.000787735	0.0263381	0.978988
rs62002515	15	59296838	-0.00172737	0.000858996	-2.01092	0.0443351	-0.000140041	0.00116452	-0.120256	0.90428
rs77177655	15	59313825	0.000162101	0.00159078	0.1019	0.918836	0.000258679	0.00215533	0.120018	0.904469
rs34193148	15	59314558	0.000914318	0.000720717	1.26862	0.204576	0.000628291	0.000977077	0.643031	0.520204
rs2899642	15	59323048	-3.19e-05	0.000426995	-0.0745995	0.940533	-4.38e-05	0.00057883	-0.075615	0.939725
rs12910656	15	59330420	-0.000811567	0.00131986	-0.614889	0.538628	0.000361472	0.00178907	0.202044	0.839882
rs111491282	15	59331798	-0.000117303	0.00121829	-0.0962851	0.923294	-0.00318862	0.00165098	-1.93135	0.0534406
rs112982532	15	59336575	0.000849093	0.00091687	0.926078	0.354406	-7.11e-05	0.0012435	-0.0571488	0.954427
rs8043536	15	59338721	-0.00039056	0.00101689	-0.384073	0.700925	0.000425971	0.00137946	0.308796	0.757477
rs17302142	15	59346012	0.000242205	0.000466206	0.519524	0.603396	-0.000137395	0.000632272	-0.217304	0.827971
rs12910879	15	59354942	0.00144459	0.00173242	0.83386	0.404361	-0.0018586	0.00234857	-0.791375	0.428726
rs12912429	15	59364014	-0.000410337	0.000463959	-0.884426	0.376467	0.00125587	0.00062916	1.99611	0.045923
rs8029153	15	59375103	0.000134295	0.000497256	0.270072	0.787105	-0.000306369	0.000674395	-0.454287	0.649623
rs76291529	15	59391755	0.00220495	0.00138102	1.59662	0.110352	-0.00229083	0.00187268	-1.22329	0.221222
rs12902628	15	59392392	-0.000343172	0.000500419	-0.68577	0.492858	0.00023574	0.000678385	0.347502	0.728215
rs11631644	15	59393011	0.000864172	0.000703271	1.22879	0.219151	-0.000403166	0.00095387	-0.422664	0.672541
rs35033821	15	59399869	0.00121693	0.00195188	0.623466	0.532979	-0.00338427	0.00264684	-1.27861	0.201036
rs28383543	15	59409178	-0.000631116	0.00108108	-0.583782	0.559368	0.00168933	0.00146615	1.15222	0.24923
rs28383558	15	59416294	-0.000383209	0.00116621	-0.328593	0.742464	0.00155137	0.00158069	0.98145	0.326372
rs79815754	15	59427593	-0.0014999	0.00172198	-0.871034	0.383736	-0.00228324	0.0023346	-0.978	0.328075
rs3191402	15	59429160	0.000195011	0.000433429	0.449925	0.652765	-0.000298571	0.000587623	-0.5081	0.611384
rs117803799	15	59431200	0.000977258	0.00162768	0.600399	0.548241	-0.000457679	0.00220648	-0.207425	0.835678
rs117964137	15	59433323	0.00229619	0.00138969	1.65231	0.0984727	0.000278966	0.00188315	0.148138	0.882234
rs11574499	15	59440141	0.00050094	0.00109122	0.459063	0.646189	-0.00120687	0.00147892	-0.816051	0.414471
rs7174277	15	59442589	-1.86e-06	0.000458609	-0.00405236	0.996767	-0.0002036	0.000621722	-0.327478	0.743306
rs17269496	15	59444652	-0.000507036	0.00122814	-0.41285	0.679717	-0.00059561	0.00166479	-0.357768	0.720517
rs74731184	15	59446659	0.000418856	0.000598922	0.69935	0.484334	-0.00169343	0.000811756	-2.08613	0.0369674
rs2242324	15	59450919	0.000616509	0.000606467	1.01656	0.309365	-0.00118263	0.000822257	-1.43827	0.150357
rs78210281	15	59460458	0.00112401	0.000708577	1.5863	0.112673	0.000128816	0.000960475	0.134117	0.89331
rs62004105	15	59461471	-0.000611663	0.000513895	-1.19025	0.23395	0.00106514	0.000696573	1.52911	0.126238
rs78819883	15	59462897	-0.00135317	0.00101272	-1.33618	0.181492	0.00108221	0.00137252	0.788481	0.430416
rs118094481	15	59478262	0.00196927	0.00113433	1.73606	0.0825539	-0.00030579	0.00153804	-0.198818	0.842405
rs78209242	15	59484914	-0.000251918	0.000674312	-0.373593	0.708707	-0.00164538	0.000914027	-1.80015	0.0718384
rs2306786	15	59487930	2.62e-05	0.000733292	0.0357112	0.971513	-0.000602196	0.000994096	-0.605773	0.544666
rs111951366	15	59494067	-0.000309766	0.00163509	-0.189449	0.849741	0.000685489	0.00221634	0.309289	0.757102
rs75234348	15	59495304	0.000824361	0.000959307	0.85933	0.390159	0.000779518	0.00130033	0.599476	0.548856
rs1032182	15	59496643	-7.84e-05	0.00047827	-0.163903	0.869808	0.000429116	0.000648589	0.661615	0.508218
rs7169859	15	59497021	-0.000283194	0.000461175	-0.61407	0.539169	-2.87e-05	0.000625074	-0.0458819	0.963404
rs140447165	15	59497622	0.000501819	0.00212035	0.236668	0.812914	-0.00145725	0.00287552	-0.506778	0.612311
rs3809529	15	59499228	-0.000311597	0.000460164	-0.677142	0.498316	0.000141888	0.00062392	0.227414	0.820102
rs3809528	15	59499274	-0.000299406	0.000460342	-0.6504	0.515434	7.23e-05	0.000623971	0.115871	0.907755
rs117906902	15	59499334	0.00163424	0.00141688	1.15341	0.248743	-0.00131045	0.00192104	-0.682158	0.49514
rs3825937	15	59500116	-0.000112095	0.000477737	-0.234637	0.814491	0.000441374	0.000647628	0.681523	0.495541
rs61753957	15	59500117	0.000652496	0.00094265	0.692193	0.488817	0.000641359	0.00127782	0.501916	0.615727
rs61740133	15	59500255	0.00076406	0.000958407	0.797219	0.425324	0.000746526	0.00129947	0.574484	0.565641
rs76089728	15	59503065	0.000198369	0.00105581	0.187884	0.850968	0.000966008	0.00143173	0.674715	0.499858
rs34250521	15	59507953	-1.93e-06	0.000491594	-0.00392947	0.996865	0.000572253	0.000666872	0.858116	0.390829
rs78079546	15	59508080	0.000899537	0.00160846	0.559255	0.575988	0.00410686	0.00218056	1.8834	0.0596472
rs28657037	15	59508224	0.000450987	0.000437815	1.03009	0.30297	0.00161271	0.000593066	2.71928	0.00654277
rs75962955	15	59510888	0.000173263	0.00064932	0.266837	0.789595	-0.00123657	0.000880194	-1.40489	0.160056
rs12438740	15	59515767	5.56e-05	0.000460176	0.120756	0.903885	-0.000481026	0.000623871	-0.771035	0.440687
rs34571374	15	59515921	0.00190439	0.00170227	1.11874	0.263253	0.000587525	0.00230732	0.254635	0.799005
rs72746830	15	59516798	-0.000284445	0.00137723	-0.206535	0.836373	0.00108091	0.00186725	0.578879	0.562672
rs72746834	15	59523415	0.00100557	0.000850361	1.18252	0.237	-1.52e-05	0.00115345	-0.0131501	0.989508
rs67412566	15	59523608	-0.000943434	0.000820107	-1.15038	0.249989	-0.000677234	0.00111177	-0.609149	0.542426
rs11855027	15	59525919	0.000125886	0.000449272	0.280199	0.779325	0.000153231	0.000608939	0.251636	0.801322
rs35781668	15	59532861	0.000341046	0.00119426	0.285571	0.775207	0.00113726	0.00161933	0.702305	0.48249
rs8027766	15	59533114	0.000230745	0.000526156	0.438548	0.66099	-0.000691026	0.000713189	-0.968924	0.332584
rs17302247	15	59535904	-9.4e-05	0.000609168	-0.154361	0.877325	0.000894618	0.000825698	1.08347	0.278601
rs1565017	15	59539522	0.000185876	0.000450891	0.412241	0.680163	-9.17e-05	0.000612518	-0.149726	0.880981
Affx-35983425	15	59549431	-0.000234283	0.000602489	-0.388858	0.697381	0.000939725	0.000816825	1.15046	0.249955
rs77510050	15	59550971	8.84e-05	0.00141043	0.0626583	0.950039	-0.00417386	0.00191248	-2.18244	0.0290781
rs67959850	15	59559523	-0.000148116	0.000611237	-0.242322	0.808531	-0.00050242	0.00082861	-0.606341	0.544289
rs77468426	15	59564027	0.000858575	0.00151758	0.565752	0.571562	0.00144987	0.00205792	0.704534	0.481101
rs80072456	15	59567450	-3.43e-05	0.00171156	-0.0200327	0.984017	-0.000646487	0.00232006	-0.27865	0.780513
rs76027652	15	59568113	-0.00387613	0.00213386	-1.81649	0.0692967	-0.00204204	0.00289273	-0.705922	0.480237
rs11071422	15	59570613	-0.000194571	0.000445682	-0.43657	0.662424	0.000516956	0.00060444	0.855265	0.392405
rs12593510	15	59570752	-2e-06	0.000628511	-0.00317613	0.997466	0.000689184	0.000852235	0.808678	0.418701
rs75077355	15	59570772	-0.00220578	0.000967646	-2.27953	0.0226365	-0.00204218	0.00131196	-1.55659	0.11957
rs10152114	15	59570885	0.000821401	0.00155032	0.529827	0.596232	-0.00317427	0.00210183	-1.51024	0.130983
rs11071423	15	59571928	0.000350033	0.00043892	0.797487	0.425169	0.00146406	0.000594982	2.46068	0.0138679
rs16941232	15	59572001	8.88e-05	0.00109456	0.0811064	0.935357	0.00131897	0.00148391	0.888848	0.374085
rs11071424	15	59572027	-0.000278206	0.00118644	-0.234488	0.814606	0.00235046	0.00160844	1.46133	0.143926
rs11632795	15	59573063	-9.83e-05	0.000784605	-0.12535	0.900247	-0.000895789	0.00106346	-0.842337	0.3996
rs76762349	15	59575471	-0.000397797	0.00137171	-0.29	0.771816	-0.00183998	0.00185997	-0.989258	0.322538
rs2414635	15	59577305	0.000484544	0.000533293	0.908589	0.363568	-0.000496161	0.000723207	-0.686057	0.492678
rs12591084	15	59579500	0.000491832	0.000443214	1.1097	0.267131	0.000597025	0.000600814	0.993694	0.320373
rs72746865	15	59580229	0.0010297	0.000973704	1.05751	0.29028	0.00173095	0.00132012	1.31121	0.189789
rs11071425	15	59582629	0.000598503	0.000440339	1.35919	0.174088	0.000625458	0.00059717	1.04737	0.294929
rs78824022	15	59585013	-0.00071358	0.00102091	-0.698964	0.484575	-1.3e-05	0.00138444	-0.00936455	0.992528
rs117726217	15	59586609	0.000710023	0.00118275	0.600317	0.548296	0.00193996	0.00160333	1.20996	0.226295
rs2414634	15	59588214	0.000619624	0.000515997	1.20083	0.229818	-0.000425439	0.000699709	-0.608023	0.543173
rs66552644	15	59591659	-0.000206705	0.00079792	-0.259055	0.795593	0.00102432	0.00108169	0.946962	0.343659
rs8025141	15	59592528	-0.000351985	0.000775421	-0.453927	0.649881	0.00123339	0.00105159	1.17288	0.240843
rs189752827	15	59592551	0.00153416	0.00131883	1.16327	0.24472	-0.000618118	0.00178798	-0.345707	0.729563
rs1484284	15	59594230	0.000476443	0.000462423	1.03032	0.302861	0.000627846	0.000626745	1.00176	0.316462
rs12050639	15	59597696	0.000213147	0.000956793	0.222773	0.823713	0.00085301	0.00129708	0.657639	0.510771
rs11854439	15	59606507	0.00027225	0.000519909	0.523651	0.600522	0.000946204	0.000704778	1.34256	0.179417
rs34138071	15	59606586	0.000514496	0.000659917	0.779638	0.435605	0.00282075	0.000894479	3.15352	0.00161332
rs72746884	15	59608776	-0.000704915	0.00134718	-0.523251	0.6008	-0.00143171	0.00182663	-0.783797	0.43316
rs117882173	15	59616308	-0.000851721	0.00098763	-0.862388	0.388475	0.000283896	0.00133848	0.212102	0.832027
rs1484283	15	59616851	0.000559803	0.000470877	1.18885	0.234499	-0.000678496	0.000638375	-1.06285	0.287852
rs115889481	15	59624166	-0.000182	0.00169639	-0.107287	0.914561	0.000590815	0.00229993	0.256884	0.797268
rs78360264	15	59624357	-0.000103481	0.000773635	-0.133759	0.893593	-0.000199555	0.00104915	-0.190207	0.849147
rs62002504	15	59632417	0.000660009	0.000541037	1.2199	0.222505	0.00208165	0.000733302	2.83874	0.00452951
rs12908478	15	59637449	8.58e-05	0.00119132	0.0720295	0.942578	-0.000127529	0.00161502	-0.0789643	0.937061
rs79552255	15	59644390	0.00062039	0.00142424	0.435592	0.663133	0.000860024	0.00193162	0.445234	0.656151
rs75750446	15	59644694	-0.000744897	0.00132239	-0.563298	0.573233	-0.00148048	0.00179266	-0.825858	0.408885
rs11632346	15	59651949	0.000115743	0.000664821	0.174096	0.86179	-0.00222434	0.000901324	-2.46785	0.0135931
rs17269601	15	59654517	0.000867832	0.00111214	0.780325	0.4352	-5.89e-05	0.00150781	-0.0390877	0.96882
rs115035501	15	59655928	-0.000992649	0.00210709	-0.471099	0.637571	-0.00245032	0.00286002	-0.85675	0.391584
rs12441388	15	59659873	-0.000200069	0.000695272	-0.287757	0.773533	-0.00296956	0.000942766	-3.14984	0.00163378
rs11635849	15	59666605	4.6e-05	0.000831939	0.0553459	0.955863	-0.00106593	0.00112817	-0.944829	0.344747
rs16941384	15	59670337	0.000376212	0.00105818	0.355529	0.722194	0.000783182	0.00143449	0.545965	0.58509
rs11071434	15	59671259	0.000616322	0.000449754	1.37035	0.170578	0.00106696	0.000608911	1.75223	0.0797345
rs900826	15	59681214	-6.02e-05	0.000535949	-0.112404	0.910503	0.00135675	0.000726626	1.86719	0.0618765
rs12899316	15	59683540	0.000861644	0.000573148	1.50335	0.132749	0.000391698	0.000776969	0.504136	0.614166
rs7177667	15	59690196	0.000124676	0.000613932	0.203079	0.839074	0.00102694	0.000832482	1.23359	0.217357
rs28368449	15	59691087	0.000661653	0.000968587	0.683112	0.494537	0.000543615	0.00131376	0.413786	0.679031
rs7174474	15	59694505	0.00104258	0.00049237	2.11748	0.0342201	0.00157597	0.000667478	2.36108	0.0182225
rs117556609	15	59694711	0.00305336	0.00180261	1.69386	0.0902934	0.00470856	0.00244443	1.92624	0.054075
rs17269608	15	59695902	-1.51e-05	0.000514688	-0.0292974	0.976627	-0.000553703	0.000697709	-0.793601	0.427428
rs11071442	15	59697236	0.000692374	0.000483837	1.43101	0.152429	0.00108329	0.000656029	1.65129	0.0986807
rs71480524	15	59707939	-3.84e-05	0.00160107	-0.0239659	0.98088	0.00126838	0.00217033	0.584418	0.55894
rs78588927	15	59708995	-0.00093831	0.0018187	-0.515925	0.605907	-0.000166725	0.00246576	-0.0676162	0.946091
rs12902139	15	59709151	-5.62e-05	0.000430572	-0.130539	0.89614	-0.000397418	0.000583949	-0.68057	0.496144
rs11633570	15	59710580	-0.000489867	0.000515064	-0.951081	0.341564	-0.000481753	0.000698274	-0.68992	0.490245
rs7164726	15	59715666	0.000359841	0.000727804	0.49442	0.62101	0.000864988	0.0009866	0.876737	0.38063
rs28890483	15	59719169	0.00040418	0.000748154	0.540236	0.589034	0.000657429	0.00101468	0.647919	0.517038
rs57823676	15	59722033	0.000725838	0.000528857	1.37247	0.16992	0.00216933	0.000716875	3.02609	0.00247763
rs7170118	15	59722219	0.000747789	0.000529493	1.41227	0.15787	0.00208973	0.000718241	2.90952	0.00362015
rs11633362	15	59723066	-0.00059458	0.000500619	-1.18769	0.234957	-0.00066359	0.000678706	-0.977729	0.328209
rs78567355	15	59726577	0.00129607	0.00075534	1.71588	0.0861854	0.00195238	0.00102403	1.90657	0.0565775
rs74367289	15	59732865	0.000901188	0.000529753	1.70115	0.0889162	0.00206755	0.000718077	2.87929	0.00398595
rs7180626	15	59736320	-2.97e-05	0.000603839	-0.049265	0.960708	-0.000688947	0.000818665	-0.841549	0.400041
rs11071448	15	59750930	-0.000819241	0.000481099	-1.70286	0.0885962	-0.00117841	0.000652161	-1.80693	0.0707735
rs4775171	15	59764706	-0.000436361	0.000456354	-0.956189	0.338978	-0.000925176	0.000618628	-1.49553	0.134777
rs76007832	15	59766249	-0.00108143	0.000898912	-1.20304	0.228961	0.000250471	0.00121876	0.205514	0.837171
rs118112132	15	59769592	-0.00169057	0.000937943	-1.80243	0.071479	-7.21e-05	0.00127127	-0.0567206	0.954768
rs60263751	15	59772150	0.000235606	0.0009381	0.251152	0.801697	0.001698	0.00127205	1.33486	0.181924
rs4296198	15	59784493	-0.00107382	0.000542155	-1.98065	0.0476313	-0.00137428	0.000734995	-1.86978	0.0615159
rs74751694	15	59786336	-0.00163758	0.000813602	-2.01275	0.0441415	-0.0020591	0.0011025	-1.86766	0.0618098
rs117059415	15	59793434	-0.00178876	0.00133161	-1.34331	0.179172	0.000686675	0.00180462	0.380509	0.703568
rs77797921	15	59798816	0.000859272	0.00157303	0.546253	0.584893	0.00169668	0.00213301	0.795439	0.426359
rs16941452	15	59799643	-2.33e-05	0.00132731	-0.0175326	0.986012	-0.00129776	0.00180003	-0.72097	0.470929
rs116942219	15	59800025	-0.00276866	0.00209769	-1.31986	0.186882	0.00111127	0.00284439	0.390688	0.696028
rs76411296	15	59809619	-0.000542918	0.000639819	-0.848549	0.396133	-0.00100594	0.000867339	-1.15979	0.246133
rs74738664	15	59809654	0.00144806	0.000862263	1.67937	0.0930806	0.000908525	0.001169	0.777184	0.437051
rs4775175	15	59816688	0.000617378	0.000429985	1.43581	0.151057	-0.000342343	0.000582792	-0.587418	0.556923
rs112964199	15	59820080	0.00078278	0.00144851	0.540404	0.588919	-0.00187674	0.00196231	-0.956392	0.338875
rs72749180	15	59823398	0.000345919	0.00147028	0.235275	0.813996	0.00163369	0.00199364	0.81945	0.41253
rs7181403	15	59824353	-8.15e-05	0.000436935	-0.186611	0.851966	0.00031948	0.000592361	0.539334	0.589657
rs17302400	15	59824987	0.000497803	0.000606692	0.820519	0.411921	0.00120208	0.000822584	1.46135	0.143921
rs4774337	15	59825297	0.000508984	0.000792395	0.642336	0.520655	0.000523242	0.00107443	0.486996	0.626261
rs12898934	15	59827578	-0.000472688	0.00050538	-0.935311	0.349629	-0.000125656	0.000684953	-0.183451	0.854444
rs75182100	15	59827902	-0.003873	0.0017931	-2.15994	0.0307778	-0.000474242	0.00242983	-0.195175	0.845256
rs80259650	15	59829970	0.00151152	0.000858326	1.76101	0.0782377	0.00130026	0.00116357	1.11747	0.263792
rs72749183	15	59833006	-0.000335594	0.000561383	-0.597799	0.549974	-0.000627498	0.000761097	-0.824465	0.409676
rs72749189	15	59834003	7.53e-05	0.00127344	0.0591049	0.952869	-0.00310913	0.00172589	-1.80147	0.0716302
rs4419005	15	59835081	0.000331217	0.00051204	0.646858	0.517725	4.47e-06	0.00069418	0.00644621	0.994857
rs4609784	15	59836165	-0.000334253	0.00173473	-0.192683	0.847207	-0.000514172	0.00235138	-0.218669	0.826908
rs118108451	15	59843125	0.00164703	0.000939184	1.75368	0.0794859	0.000671041	0.00127323	0.527037	0.598168
rs59776586	15	59843987	-0.000766016	0.000479328	-1.5981	0.110021	-8.71e-05	0.000650022	-0.133947	0.893445
rs34097458	15	59845640	0.000534808	0.000504592	1.05988	0.289199	-0.000321868	0.000684041	-0.47054	0.63797
rs8041216	15	59848505	0.000576155	0.000513524	1.12196	0.261878	-0.000115832	0.000696345	-0.166343	0.867887
rs77282660	15	59854056	-0.000739325	0.000913076	-0.809708	0.418109	-0.000417666	0.00123775	-0.33744	0.735786
rs17190923	15	59864505	-0.000685338	0.000428194	-1.60053	0.109482	-0.000363286	0.000580485	-0.625832	0.531426
rs16941487	15	59871369	-0.001833	0.00175323	-1.0455	0.295792	0.00399542	0.00237619	1.68144	0.0926788
rs74891112	15	59875661	-0.000155608	0.000698081	-0.222908	0.823608	0.000363991	0.000946427	0.384595	0.700538
rs55724601	15	59875776	-0.000356385	0.000550793	-0.64704	0.517607	-0.00104427	0.000746615	-1.39867	0.161914
rs117641525	15	59877330	0.00092846	0.000955063	0.972146	0.330979	0.000641076	0.00129494	0.495064	0.620555
rs17269691	15	59886612	0.000601484	0.000928059	0.64811	0.516914	-0.000457325	0.00125837	-0.363426	0.716287
rs11071458	15	59888539	0.000594148	0.000485418	1.22399	0.220956	3.44e-05	0.000658129	0.0523234	0.958271
rs12912193	15	59892322	-0.000132472	0.000427143	-0.310135	0.756459	0.000952385	0.000579035	1.64478	0.100016
rs34056506	15	59893673	-0.000257198	0.00158179	-0.162599	0.870834	0.00141718	0.0021441	0.660969	0.508633
rs12911584	15	59899175	0.00013229	0.000426345	0.310288	0.756342	0.000202941	0.000577973	0.351126	0.725494
rs72751130	15	59902306	0.00147518	0.00146949	1.00387	0.315442	-0.00276479	0.00199209	-1.38789	0.165172
rs72751131	15	59906277	-0.000492754	0.00095787	-0.514426	0.606954	-0.000133226	0.00129842	-0.102606	0.918276
rs62014427	15	59911217	0.00248885	0.0019153	1.29946	0.193788	-0.00110838	0.00259582	-0.426989	0.669388
rs55968994	15	59911834	0.00112871	0.00145864	0.77381	0.439044	0.00274108	0.00197742	1.38619	0.165689
rs3743120	15	59911970	0.000297486	0.00106212	0.280087	0.779411	-0.00010602	0.00143992	-0.0736292	0.941305
rs7177497	15	59915031	0.00051788	0.00044809	1.15575	0.247784	0.000577539	0.000607771	0.950256	0.341983
rs34626301	15	59917747	-0.000180545	0.000459767	-0.392687	0.694551	-0.000708333	0.000623302	-1.13642	0.255781
rs117132658	15	59924142	0.00164819	0.00200871	0.820523	0.411918	0.000849074	0.00272295	0.311822	0.755176
rs117309407	15	59925148	0.000504435	0.00107483	0.469317	0.638843	0.00372637	0.00145678	2.55794	0.0105299
rs72751149	15	59927630	0.00209394	0.00111715	1.87436	0.0608818	-0.00191851	0.00151402	-1.26716	0.2051
rs66913808	15	59929846	-0.000495758	0.000445102	-1.11381	0.265362	0.000228401	0.000603444	0.378496	0.705063
rs34234767	15	59933136	-0.000230827	0.000454313	-0.508079	0.611398	-0.00138068	0.000615795	-2.2421	0.0249555
rs72751159	15	59941287	-8.81e-05	0.00109232	-0.0806479	0.935722	-0.00138494	0.00148118	-0.935024	0.349777
rs10152414	15	59946572	-0.000116571	0.000450837	-0.258565	0.795971	-0.00117713	0.000611137	-1.92613	0.0540888
rs17236713	15	59948997	0.000228876	0.00115844	0.197574	0.843379	0.000355361	0.00157069	0.226246	0.82101
rs117287999	15	59959277	-0.000182454	0.00170418	-0.107062	0.91474	-0.000219961	0.00231112	-0.0951753	0.924176
rs1135148	15	59963488	-0.000160737	0.000451605	-0.355924	0.721898	-0.00129337	0.00061225	-2.11248	0.0346458
rs12593480	15	59966553	-0.00015803	0.000453176	-0.348716	0.727303	-0.00136461	0.000614311	-2.22136	0.0263271
rs117303929	15	59966710	0.00276123	0.00124581	2.21641	0.0266643	0.002011	0.00169021	1.18979	0.234129
rs117855194	15	59968015	0.00118946	0.00199881	0.595086	0.551787	0.00171851	0.00271193	0.633686	0.526286
rs6151497	15	59973435	0.000646353	0.00108776	0.594207	0.552374	0.00129653	0.00147435	0.879393	0.379189
rs6151496	15	59973464	4.91e-06	0.000498584	0.00984933	0.992142	-0.000968371	0.000675827	-1.43287	0.151896
rs6151469	15	59976264	-0.000928455	0.00140255	-0.661977	0.507987	0.00206761	0.00190147	1.08737	0.276873
rs117589054	15	59979380	-0.00132646	0.00115632	-1.14714	0.251325	0.0011129	0.00156753	0.709967	0.477725
rs6151447	15	59980110	-0.00028665	0.000433025	-0.661971	0.50799	-0.00113752	0.000586934	-1.93807	0.0526155
rs3087328	15	59981515	-0.000212003	0.000434015	-0.488468	0.625219	-0.0012236	0.000588281	-2.07995	0.0375306
rs16941645	15	59985584	-0.00116421	0.00161871	-0.719225	0.472003	0.000650981	0.00219445	0.296649	0.766735
rs117676315	15	59986949	-0.000286011	0.00128437	-0.222686	0.82378	-0.00143242	0.00174123	-0.822649	0.410709
rs17269733	15	59997819	-0.000567273	0.000639985	-0.886385	0.375411	0.00119569	0.000867458	1.37838	0.168087
rs17269740	15	59998058	0.000120413	0.00135704	0.0887325	0.929295	0.00318497	0.0018392	1.73171	0.0833258
rs11631407	15	60000173	-0.00147894	0.00173783	-0.851027	0.394755	0.000445056	0.002356	0.188904	0.850169
rs17302622	15	60000498	0.000202229	0.000946224	0.213722	0.830764	0.00200798	0.00128237	1.56584	0.117388
rs7180039	15	60008433	-0.000111652	0.000430027	-0.259639	0.795143	-0.000609743	0.000582894	-1.04606	0.295533
rs113658100	15	60011181	0.00133783	0.00121525	1.10087	0.270955	-0.000529667	0.00164769	-0.32146	0.747862
rs17191016	15	60015723	1.74e-05	0.00082075	0.0212245	0.983067	0.00178899	0.00111255	1.60801	0.107835
rs75558740	15	60017390	0.000679699	0.000796653	0.853194	0.393552	0.00304369	0.00107996	2.81834	0.00482752
rs8031772	15	60017555	0.00049156	0.000756382	0.649883	0.515768	0.00249565	0.00102638	2.4315	0.0150369
rs8037821	15	60018770	3.07e-05	0.00188076	0.0163467	0.986958	0.000691355	0.00254881	0.271246	0.786202
rs60822188	15	60019738	-0.000889903	0.00126527	-0.703328	0.481852	0.00247245	0.0017157	1.44107	0.149566
rs79858020	15	60021038	0.000356396	0.000904053	0.39422	0.693419	0.00299425	0.00122524	2.44381	0.0145336
rs36069816	15	60021216	-0.00117208	0.000993993	-1.17916	0.238335	0.00213371	0.00134765	1.58328	0.113359
rs11630452	15	60021838	-0.000721328	0.00123531	-0.583925	0.559271	-0.00147114	0.00167469	-0.878455	0.379698
rs17236888	15	60023324	-0.00092855	0.000506841	-1.83204	0.066947	0.000480553	0.000687405	0.699082	0.484501
rs117982041	15	60023732	0.00205258	0.00126103	1.6277	0.103589	0.0040959	0.00170912	2.39649	0.0165536
rs117476661	15	60025094	0.000662759	0.00190231	0.348397	0.727542	-0.000923619	0.00257924	-0.358097	0.720271
rs11629911	15	60033874	-0.00130302	0.000935509	-1.39285	0.163668	-0.00159512	0.00126839	-1.2576	0.208539
rs72625737	15	60035539	-0.0012645	0.00115099	-1.09862	0.271934	-0.00238914	0.00156032	-1.53119	0.125724
rs17269775	15	60042722	9.5e-05	0.000941494	0.100871	0.919653	0.000365508	0.00127628	0.286385	0.774583
rs4775202	15	60044476	-0.000759764	0.000498511	-1.52407	0.127493	8.39e-05	0.000675929	0.124161	0.901188
rs72753122	15	60047448	-0.00161732	0.00109571	-1.47605	0.139932	-0.001181	0.00148532	-0.795117	0.426546
rs4775203	15	60048166	-0.000896652	0.00048587	-1.84546	0.0649722	0.000141418	0.000658704	0.214691	0.830009
rs72753127	15	60058629	0.00112438	0.00134112	0.838385	0.401815	-0.00200185	0.00181776	-1.10127	0.270779
rs117178672	15	60062956	7.64e-05	0.00134213	0.0569292	0.954602	-0.00290722	0.00182033	-1.59709	0.110247
rs118056006	15	60087231	0.000372245	0.000974589	0.381951	0.702498	0.00179348	0.00132124	1.35743	0.174647
rs56046940	15	60090041	0.00122564	0.001112	1.10219	0.270381	-0.000814708	0.00150745	-0.540455	0.588884
rs2217970	15	60090978	-0.000553743	0.0013116	-0.422187	0.672889	-0.00102837	0.00177876	-0.578137	0.563172
rs12148442	15	60102296	0.00110507	0.00120891	0.914102	0.360664	-0.00110031	0.00163866	-0.671471	0.501921
rs117427897	15	60104312	-0.00179442	0.000970215	-1.84951	0.0643858	-0.000330303	0.00131546	-0.251093	0.801743
rs2970368	15	60116506	-0.0006531	0.000509373	-1.28216	0.199786	0.000624649	0.000690566	0.904546	0.365706
rs4775212	15	60117608	-0.00027127	0.000560549	-0.483935	0.628432	0.000838834	0.000759861	1.10393	0.269624
rs7182438	15	60119992	-0.000451379	0.000524296	-0.860924	0.38928	0.000618907	0.00071102	0.87045	0.384055
rs72737606	15	60122456	0.000597154	0.00103722	0.575727	0.5648	0.00165096	0.00140653	1.17379	0.240481
rs1370396	15	60124263	5.19e-05	0.000474441	0.109449	0.912847	-0.000355976	0.000642891	-0.553711	0.579777
rs11638569	15	60128169	0.000187964	0.000437305	0.429823	0.667325	0.000411356	0.00059288	0.693827	0.487791
rs62014975	15	60128491	-0.000495607	0.000500436	-0.990351	0.322004	-0.000552348	0.000678469	-0.814109	0.415583
rs11629790	15	60128826	-0.000980538	0.000427082	-2.2959	0.0216823	9.18e-06	0.0005789	0.0158625	0.987344
rs1437470	15	60130152	5.87e-05	0.00110526	0.0530741	0.957673	-0.000356721	0.00149793	-0.238142	0.811771
rs112249334	15	60132823	0.00170632	0.00160109	1.06573	0.286549	0.000538394	0.00217004	0.248103	0.804055
rs1437467	15	60133309	-0.000244607	0.000426851	-0.573049	0.566612	0.000761448	0.000578466	1.31632	0.188067
rs4775214	15	60137705	0.000151669	0.000428301	0.354117	0.723252	-0.000319343	0.000580611	-0.550013	0.582311
rs2917817	15	60137828	-0.000322701	0.000425752	-0.757955	0.448478	0.000624829	0.000577181	1.08255	0.279008
rs12900903	15	60138217	0.000416577	0.000429694	0.969474	0.332309	0.00124333	0.000582659	2.13388	0.0328531
rs72737620	15	60138735	-6.17e-05	0.000940599	-0.065631	0.947672	-0.00149313	0.00127487	-1.1712	0.241519
rs17237054	15	60139070	-0.000612039	0.000849867	-0.720159	0.471428	0.000919587	0.00115319	0.797431	0.425201
rs2970363	15	60141009	-0.00184482	0.00110908	-1.66339	0.0962358	-0.000611491	0.00150396	-0.406587	0.684311
rs12909437	15	60141435	0.00109085	0.000536741	2.03237	0.0421173	-0.000115588	0.000727727	-0.158834	0.8738
rs17191064	15	60141615	4.21e-05	0.000514666	0.0817568	0.93484	1.27e-05	0.000698582	0.018251	0.985439
rs2960803	15	60144546	0.000312032	0.000798459	0.390794	0.69595	0.000526061	0.00108277	0.485847	0.627076
rs117236078	15	60145310	0.00295959	0.00176137	1.68027	0.0929049	0.00216148	0.00238778	0.905226	0.365346
rs12102233	15	60146229	0.00138337	0.00148225	0.933286	0.350673	0.00279282	0.00200866	1.39039	0.164412
rs116908861	15	60149137	0.00139644	0.00146929	0.950418	0.341901	0.00237186	0.00199159	1.19094	0.233677
rs1898448	15	60151961	0.000138858	0.000808578	0.171731	0.863649	-0.000502984	0.00109649	-0.458721	0.646435
rs10519032	15	60153671	-0.000283523	0.00046292	-0.612468	0.540229	0.000168267	0.000627456	0.268174	0.788565
rs2083061	15	60158035	-0.000448634	0.00125043	-0.358784	0.719757	0.00091517	0.00169437	0.540124	0.589112
rs1370395	15	60162624	-0.000869445	0.00161004	-0.540015	0.589187	-0.000614578	0.00218301	-0.281527	0.778306
rs6494149	15	60168050	0.000912215	0.000425985	2.14142	0.0322407	0.000764121	0.000577588	1.32295	0.185852
rs2917833	15	60174725	0.00086246	0.000426045	2.02434	0.0429361	0.000300553	0.000577627	0.520323	0.602839
rs2965341	15	60184014	-0.000485039	0.000441483	-1.09866	0.271919	0.000402115	0.000598475	0.6719	0.501648
rs11071494	15	60185232	0.000484268	0.000926695	0.522575	0.60127	-0.00032158	0.00125624	-0.255985	0.797962
rs12907231	15	60199132	0.00102646	0.000648259	1.58341	0.113329	-0.00023613	0.000878697	-0.268727	0.78814
rs72737683	15	60202260	-0.000400805	0.00110463	-0.362842	0.716724	-0.00185926	0.00149767	-1.24143	0.214446
rs117477816	15	60208083	-0.00159476	0.00142034	-1.1228	0.261522	-0.00160923	0.00192526	-0.835851	0.403239
rs116862162	15	60208084	-0.00170528	0.00193079	-0.883199	0.377129	-0.00415939	0.00261656	-1.58964	0.111917
rs118078628	15	60208612	-0.00223395	0.00187891	-1.18896	0.234455	-0.00141032	0.00254688	-0.553743	0.579755
rs16941929	15	60211892	-0.00122183	0.000651441	-1.87558	0.0607134	-0.00109424	0.000883174	-1.23899	0.21535
rs72737686	15	60213109	-0.000253919	0.000471717	-0.538287	0.590379	-0.000852074	0.000639476	-1.33245	0.182712
rs10851666	15	60214996	6.78e-05	0.000754047	0.0898948	0.928371	0.00174498	0.0010223	1.70692	0.0878372
rs2970387	15	60215733	0.000855036	0.0021332	0.400823	0.688551	0.00395115	0.00289098	1.36672	0.171715
rs2970384	15	60217332	0.000206198	0.000433105	0.476091	0.63401	0.000234006	0.000587382	0.398388	0.690345
rs2960789	15	60219652	0.00154918	0.000678576	2.28298	0.0224322	-7.96e-05	0.000920196	-0.0864879	0.931079
rs78183761	15	60219849	0.00107839	0.000976342	1.10452	0.269368	0.000957085	0.00132303	0.723406	0.469431
rs75309245	15	60220804	0.00210701	0.0015029	1.40196	0.160928	-0.000196364	0.00203993	-0.0962601	0.923314
rs8035710	15	60220932	-0.000217201	0.000440408	-0.49318	0.621886	-0.000309196	0.000597184	-0.517756	0.604629
rs55956502	15	60221483	-0.000529588	0.000600746	-0.881551	0.37802	-0.000200028	0.000814313	-0.24564	0.805961
rs2912108	15	60226033	-0.000228553	0.000876638	-0.260715	0.794313	-0.000816756	0.00118849	-0.687221	0.491944
rs12438425	15	60231974	0.000282892	0.000433497	0.652582	0.514026	0.000143026	0.000587254	0.243551	0.807579
rs77244697	15	60233876	0.000352545	0.00107522	0.32788	0.743002	0.00103681	0.00145794	0.711143	0.476996
rs72737700	15	60241601	-0.000805362	0.000722896	-1.11408	0.265247	-0.000569293	0.000980001	-0.580911	0.561301
