## Supplementary material for "Local genetic covariance between serum urate and kidney function obtained from local Bayesian regressions": S2 Table (part 52 of 64)

### Sheet: S2 Table (continued)
RS.ID	Chromosome	Base Pair Position	sCr Estimate	sCr SE	sCr tValue	sCr pValue	sU Estimate	sU SE	sU tValue	sU pValue
rs12914735	15	60242545	0.00130528	0.000729443	1.78942	0.0735477	-0.000275855	0.000988603	-0.279035	0.780218
rs2960793	15	60248258	0.00024828	0.000490646	0.506027	0.612838	-0.000911174	0.000665164	-1.36985	0.170735
rs28507628	15	60248374	0.000543678	0.000443833	1.22496	0.220592	1.34e-06	0.000601676	0.00222172	0.998227
rs10519027	15	60259121	0.000433228	0.000430213	1.00701	0.313931	0.000567471	0.000583189	0.973048	0.33053
rs9920254	15	60269302	-0.000302861	0.000538751	-0.562153	0.574012	0.00165474	0.000730235	2.26603	0.02345
rs4238345	15	60273198	-0.000133752	0.000505049	-0.26483	0.791141	0.000954642	0.000684873	1.3939	0.16335
rs1981931	15	60287133	3.33e-05	0.000447951	0.0742852	0.940783	0.000231199	0.000607167	0.380784	0.703364
rs77149701	15	60291140	0.00117191	0.00126471	0.926625	0.354122	0.000527813	0.00171465	0.307825	0.758216
rs4775229	15	60293714	-0.00039674	0.000687563	-0.577023	0.563924	-0.000537073	0.000932758	-0.575791	0.564757
rs77630477	15	60304660	-0.000109313	0.00167599	-0.0652227	0.947997	6.24e-05	0.00227243	0.0274693	0.978085
rs11633494	15	60306151	0.00166204	0.00194963	0.852491	0.393942	0.00100735	0.00264377	0.381029	0.703182
rs17237145	15	60309566	-8.02e-05	0.00175287	-0.045772	0.963492	-0.000656396	0.00237645	-0.276208	0.782388
rs55643166	15	60318839	0.000643694	0.00100507	0.640447	0.521883	0.00229245	0.00136274	1.68223	0.0925254
rs12917568	15	60326157	-9.45e-05	0.000576034	-0.163967	0.869757	-0.000805152	0.000781126	-1.03076	0.302655
rs117522857	15	60331213	0.00287957	0.0017523	1.64331	0.10032	-0.00208439	0.00237659	-0.877051	0.38046
rs17191190	15	60332019	-0.00244971	0.00139078	-1.76139	0.0781734	0.000664592	0.00188572	0.352434	0.724513
rs335792	15	60334557	0.000339439	0.000431399	0.786833	0.43138	-0.000673852	0.000584867	-1.15215	0.249262
rs713469	15	60334628	-5.25e-05	0.000488282	-0.107591	0.91432	0.00113836	0.000662432	1.71846	0.0857141
rs335788	15	60336585	0.000525743	0.000491412	1.06986	0.284682	-0.000865551	0.000666038	-1.29955	0.193756
rs1541752	15	60337250	-0.00193838	0.00134282	-1.44351	0.148877	-4.88e-05	0.00182115	-0.0267901	0.978627
rs7174092	15	60354501	0.000105987	0.000604589	0.175304	0.860841	-0.000876525	0.000819676	-1.06936	0.28491
rs28590220	15	60361473	0.000734281	0.000856631	0.857173	0.39135	0.000239597	0.00116223	0.206153	0.836672
rs17269971	15	60372968	-0.0006012	0.0014524	-0.413936	0.678921	0.00193346	0.00196994	0.981485	0.326354
rs17269978	15	60374681	0.000732152	0.000673934	1.08639	0.277309	-0.000507493	0.000913567	-0.555507	0.578548
rs2194921	15	60376089	-0.00146729	0.001222	-1.20072	0.229859	-1.17e-05	0.00165686	-0.00705797	0.994369
rs117331104	15	60377814	-0.000676136	0.00150675	-0.448738	0.653621	0.00137662	0.00204283	0.673881	0.500388
rs77033272	15	60383577	0.000784243	0.000890553	0.880625	0.378522	0.000359878	0.00120741	0.298059	0.765659
rs16942132	15	60384873	-0.00364978	0.00137858	-2.6475	0.00810927	0.000767906	0.00186902	0.41086	0.681176
rs17191239	15	60385669	-0.000324034	0.00050797	-0.6379	0.523539	0.00211357	0.000688736	3.06876	0.00214967
rs56075931	15	60386084	-0.00173182	0.00118988	-1.45546	0.145542	0.00102918	0.00161326	0.637952	0.523506
rs55762867	15	60396760	0.000617119	0.000429137	1.43805	0.150422	-0.00117787	0.000581803	-2.02451	0.0429187
rs117706005	15	60422185	0.000920426	0.00170675	0.539284	0.589691	0.000668972	0.00231444	0.289042	0.772549
rs12592441	15	60430405	-0.000203635	0.000584344	-0.348485	0.727476	-0.000885439	0.000792299	-1.11756	0.263757
rs75838786	15	60440212	0.000674884	0.000820136	0.822893	0.410569	0.000136896	0.00111167	0.123145	0.901993
rs17270020	15	60440357	0.000466022	0.000539431	0.863915	0.387635	0.00216415	0.000731255	2.9595	0.00308166
rs117247453	15	60441655	-0.00183943	0.00133377	-1.37913	0.167857	0.00370331	0.00180765	2.04869	0.0404932
rs8032569	15	60446119	0.00161404	0.00196691	0.820598	0.411876	0.00504392	0.00266554	1.89227	0.0584563
rs16942184	15	60452376	0.00195017	0.00204704	0.952679	0.340753	-0.00195429	0.00277562	-0.704092	0.481376
rs7176165	15	60458955	-0.000640799	0.000429499	-1.49197	0.135708	0.00139226	0.000582199	2.39138	0.0167856
rs72739996	15	60460429	0.000836191	0.000674929	1.23893	0.215372	-0.00176272	0.000914726	-1.92704	0.0539751
rs338415	15	60462011	0.000754201	0.000431481	1.74794	0.080476	-0.00112036	0.000584916	-1.91541	0.0554407
rs55833878	15	60466462	-0.00174159	0.00150821	-1.15474	0.248199	0.000951991	0.00204431	0.465679	0.641446
rs78547111	15	60466517	-0.00126795	0.00171186	-0.740689	0.458882	0.000793915	0.00232028	0.342163	0.732228
rs12443115	15	60470242	2.53e-06	0.000570464	0.00444166	0.996456	-0.00123245	0.000773795	-1.59274	0.111219
rs73435325	15	60474270	0.00105385	0.0014025	0.751405	0.452409	-0.000661367	0.00190142	-0.347829	0.727969
rs36072225	15	60483262	0.00070113	0.000698025	1.00445	0.315163	-0.00190665	0.000946207	-2.01505	0.0439005
rs78913184	15	60487127	7.83e-05	0.000873631	0.0896772	0.928544	0.00312142	0.00118432	2.63562	0.0083987
rs16942286	15	60499461	7.82e-05	0.000538798	0.145088	0.884642	0.00179084	0.000730411	2.45183	0.0142137
Affx-11791739	15	60502041	0.000525512	0.000545907	0.962641	0.335729	0.000450504	0.000740445	0.608424	0.542907
rs79335134	15	60518206	0.000314235	0.00137614	0.228344	0.819379	0.00169039	0.00186595	0.905918	0.36498
rs118017186	15	60519507	-0.000325933	0.00120432	-0.270636	0.786671	-0.00304333	0.00163309	-1.86354	0.0623868
rs12900322	15	60519944	-0.00143299	0.000973422	-1.47211	0.140991	-0.00232836	0.00131908	-1.76515	0.0775403
rs17270069	15	60523735	-0.00179642	0.000795548	-2.25809	0.0239407	0.000661742	0.00107834	0.613668	0.539435
rs8025606	15	60536377	0.00115318	0.00132508	0.87027	0.384153	0.0037291	0.00179579	2.07658	0.0378409
rs78943597	15	60540234	1.77e-05	0.0015673	0.0112696	0.991008	-0.00139287	0.00212413	-0.655737	0.511994
rs77995717	15	60549640	0.0019892	0.00188423	1.05571	0.291102	0.000976649	0.00255401	0.382398	0.702166
rs7173862	15	60549853	-0.000350845	0.000580105	-0.604795	0.545316	0.00235233	0.000786475	2.99098	0.00278107
rs35784942	15	60551571	0.000407541	0.000589767	0.69102	0.489554	-0.00182012	0.000799469	-2.27667	0.0228069
rs117614521	15	60553124	-0.00117923	0.00136824	-0.861864	0.388763	8.53e-06	0.00185566	0.00459788	0.996331
rs72742080	15	60554629	-1.66e-05	0.00157223	-0.0105883	0.991552	0.00114469	0.00213087	0.537194	0.591134
rs117150939	15	60578052	5.24e-05	0.00134955	0.0387945	0.969054	-0.00107485	0.00182979	-0.587413	0.556926
rs56324810	15	60581108	0.00017478	0.00104741	0.16687	0.867473	7.15e-05	0.00141988	0.0503293	0.95986
rs16942401	15	60582457	-0.000243731	0.00050676	-0.480958	0.630546	0.00161784	0.000687038	2.35481	0.0185329
rs77127192	15	60582910	0.000413032	0.000595215	0.69392	0.487733	-0.00134204	0.000806976	-1.66305	0.0963043
rs117814273	15	60583454	0.0016399	0.00170035	0.964448	0.334822	0.00282771	0.00230585	1.22632	0.220078
rs111237408	15	60590204	0.000816884	0.00099275	0.822849	0.410594	-0.000108302	0.0013457	-0.0804802	0.935855
rs12903899	15	60593433	0.000168124	0.000438605	0.383315	0.701487	0.0004343	0.000594483	0.730551	0.465054
rs77627494	15	60598819	-0.000175009	0.0010875	-0.160928	0.87215	-0.000175039	0.00147408	-0.118744	0.905478
rs67701283	15	60603412	-0.00071328	0.000584851	-1.21959	0.22262	0.00223603	0.000792881	2.82013	0.00480066
rs9920796	15	60607380	-0.000404606	0.000494739	-0.817817	0.413462	0.00146075	0.000671032	2.17687	0.0294914
rs11071514	15	60608851	-0.000954399	0.000446701	-2.13655	0.0326356	0.00182158	0.000605732	3.00723	0.00263658
rs79429516	15	60609431	-0.000692977	0.000922913	-0.750858	0.452739	0.000356052	0.00125132	0.28454	0.775996
rs72744865	15	60617150	-0.00180892	0.00147459	-1.22672	0.219927	0.000448123	0.00199874	0.224203	0.8226
rs2414667	15	60618673	0.000762559	0.000504358	1.51194	0.13055	-0.000846735	0.00068377	-1.23833	0.215594
rs75983842	15	60633212	0.000226283	0.000754969	0.299725	0.764387	-0.00186823	0.00102377	-1.82485	0.068025
rs72744888	15	60637804	-0.00101343	0.000506492	-2.00088	0.0454067	-1.63e-05	0.000686451	-0.0238112	0.981003
rs11553797	15	60639610	0.00163802	0.00147112	1.11345	0.265515	-0.000536847	0.00199272	-0.269404	0.787619
rs118183800	15	60639974	-0.000405664	0.00170584	-0.237809	0.812029	-0.00431036	0.00231314	-1.86342	0.0624042
rs11854079	15	60643068	0.000640602	0.000502341	1.27523	0.202227	-0.00113012	0.000680961	-1.6596	0.096996
rs116367881	15	60644680	-3.29e-05	0.00190529	-0.017269	0.986222	-8.68e-05	0.00258361	-0.0336009	0.973195
rs116841473	15	60648931	-0.000253887	0.00133111	-0.190734	0.848734	-0.00125759	0.00180361	-0.697264	0.485638
rs118000180	15	60663178	0.00147969	0.00168867	0.876246	0.380897	0.00312037	0.00228913	1.36312	0.172845
rs74857903	15	60666116	-0.000885115	0.000908616	-0.974136	0.32999	-1.57e-05	0.00123174	-0.0127675	0.989813
rs12909575	15	60667843	0.000720205	0.000488622	1.47395	0.140496	-0.000624561	0.000662401	-0.942875	0.345746
rs10519043	15	60669030	0.000665883	0.000672622	0.989981	0.322184	5.05e-06	0.000912861	0.00553643	0.995583
rs4774359	15	60669311	0.0013025	0.000676661	1.92489	0.0542436	-0.00132932	0.000917822	-1.44834	0.147522
rs62004987	15	60673418	0.000113414	0.000744048	0.152428	0.878849	-0.00071593	0.00100862	-0.70981	0.477823
rs9920861	15	60673690	0.000752684	0.000561374	1.34079	0.17999	1.26e-05	0.000761252	0.0164882	0.986845
rs12915675	15	60674431	0.00063497	0.000713836	0.889517	0.373726	-0.00101747	0.000967886	-1.05123	0.293152
rs3759911	15	60674672	0.000195523	0.000482063	0.405597	0.685039	-0.000649535	0.00065355	-0.993857	0.320293
rs76472852	15	60674723	0.000424286	0.000912111	0.465169	0.641811	-0.00186751	0.00123698	-1.50973	0.131114
rs17303041	15	60675692	0.000925265	0.000780809	1.18501	0.236015	0.000837754	0.00105842	0.79151	0.428647
Affx-52354633	15	60678297	0.000794166	0.000559676	1.41898	0.155907	-0.00098502	0.000758982	-1.29782	0.194351
rs67827628	15	60682220	-0.0010044	0.000624381	-1.60863	0.107698	0.00262682	0.000846394	3.10354	0.00191237
rs11631777	15	60685176	-0.00132512	0.000541466	-2.44728	0.0143945	0.000704641	0.000734094	0.959879	0.337117
rs8033800	15	60689179	-0.00152906	0.000436719	-3.50123	0.000463182	0.00117426	0.000591915	1.98382	0.0472764
rs72746635	15	60689589	-0.00165262	0.00105689	-1.56367	0.117896	-0.00129166	0.00143364	-0.900963	0.367609
rs12916384	15	60691710	-0.00114177	0.000471323	-2.42248	0.0154155	-0.000506457	0.00063899	-0.792589	0.428018
rs72746646	15	60698897	0.00119219	0.000874431	1.36339	0.172759	-0.000999171	0.00118514	-0.843084	0.399182
rs10459628	15	60710269	-0.000383627	0.000466578	-0.822213	0.410956	-0.00103046	0.000632551	-1.62906	0.103301
rs34319556	15	60713555	-0.00108381	0.000617893	-1.75403	0.0794255	0.00293108	0.000837761	3.4987	0.000467596
rs13380252	15	60717295	-0.000573631	0.0014436	-0.39736	0.691102	-0.00221197	0.00195691	-1.13034	0.258333
rs79120050	15	60730250	0.000837632	0.000605806	1.38267	0.166766	0.000387676	0.000821294	0.472031	0.636905
rs11855948	15	60733007	0.00089863	0.000954916	0.941057	0.346677	0.00150413	0.00129444	1.16199	0.24524
rs117805680	15	60737009	-0.000898151	0.00178973	-0.501836	0.615783	-0.00248064	0.00242745	-1.02191	0.306825
rs72746677	15	60737961	-0.00111725	0.00128497	-0.869475	0.384588	-0.00290285	0.00174189	-1.6665	0.0956154
rs4775273	15	60738566	-0.000649965	0.000430827	-1.50865	0.13139	0.000751578	0.000584329	1.28622	0.198366
rs118099827	15	60739831	-0.00191963	0.00125377	-1.53108	0.12575	0.00256642	0.00169998	1.50967	0.131128
rs12324091	15	60745693	-0.000299909	0.000467199	-0.641931	0.520919	-0.000903737	0.000633727	-1.42607	0.15385
rs72746688	15	60749073	0.000824929	0.00100416	0.821511	0.411356	-0.00121459	0.00136188	-0.891848	0.372475
rs75820948	15	60763741	-0.000788671	0.001505	-0.524034	0.600256	-0.00236903	0.00204022	-1.16117	0.245575
rs2100431	15	60770850	-0.000148168	0.000465543	-0.31827	0.750281	-0.000763036	0.000631174	-1.20892	0.226696
rs3743266	15	60781513	-0.0013104	0.000453129	-2.8919	0.00382944	0.000835948	0.000614225	1.36098	0.173521
rs34923402	15	60796818	-0.000663957	0.00103732	-0.640068	0.522129	0.0020144	0.0014055	1.43323	0.151793
rs17270188	15	60799909	1.23e-06	0.000443597	0.00276358	0.997795	-0.00131073	0.000601315	-2.17978	0.0292747
rs12905435	15	60813272	-9.36e-05	0.000488274	-0.191772	0.847921	-0.000954939	0.000661916	-1.44269	0.149109
rs72748705	15	60817188	-0.000126485	0.000739334	-0.17108	0.864161	-0.00241314	0.00100248	-2.40718	0.0160769
rs5813031	15	60830688	-0.000176533	0.00049204	-0.358778	0.719761	-0.00116742	0.000667073	-1.75006	0.0801095
rs11638541	15	60832197	0.000987684	0.00108924	0.90676	0.364534	0.000967131	0.00147577	0.655341	0.512249
rs72748723	15	60835286	-0.00233714	0.0018729	-1.24787	0.212079	-0.000755113	0.00253991	-0.297298	0.766239
rs2028122	15	60841275	-0.000589868	0.000436433	-1.35157	0.176515	-3.74e-05	0.000591671	-0.0631909	0.949615
rs17191491	15	60844847	0.000690512	0.000430671	1.60334	0.108861	-0.000328347	0.000583972	-0.562265	0.573936
rs78039601	15	60849026	-0.00205262	0.00151731	-1.3528	0.176119	-0.00235455	0.00205719	-1.14454	0.252399
rs10851685	15	60855200	0.000260102	0.000626206	0.415362	0.677877	-0.000933904	0.000849237	-1.0997	0.271464
rs8036966	15	60856696	0.000390984	0.00066289	0.589818	0.555313	0.00100905	0.000899014	1.1224	0.261695
rs79360097	15	60860702	-0.00132116	0.00142701	-0.925821	0.35454	-0.00076887	0.0019344	-0.397471	0.69102
rs17270243	15	60862500	-0.000965881	0.000499993	-1.93179	0.0533865	0.00102915	0.00067803	1.51786	0.129052
rs8041381	15	60862962	-0.00068472	0.000452029	-1.51477	0.129832	0.00118133	0.000613072	1.9269	0.0539926
rs16942772	15	60867129	0.000289007	0.00108368	0.266691	0.789707	-0.00411808	0.00147194	-2.79772	0.00514682
rs7166772	15	60872868	0.000684709	0.000985793	0.694577	0.487321	0.000499675	0.00133635	0.373911	0.708471
rs340005	15	60878030	-0.000994241	0.000438739	-2.26613	0.023444	0.000262181	0.000594851	0.440751	0.659394
rs72748733	15	60878340	0.000274232	0.00107222	0.25576	0.798136	-0.00370654	0.00145398	-2.54923	0.0107965
rs76263497	15	60878804	0.000298967	0.000585552	0.510572	0.609651	-0.00161208	0.000793744	-2.03098	0.042258
rs339969	15	60883281	-0.000956051	0.000437666	-2.18443	0.0289311	0.000369003	0.000593329	0.62192	0.533995
rs150952015	15	60884594	-0.00167785	0.000945762	-1.77408	0.0760515	-0.0016652	0.00128228	-1.29863	0.194071
rs8030660	15	60897939	0.000999807	0.000441244	2.26589	0.0234591	6.58e-05	0.000598115	0.110007	0.912404
rs3784609	15	60910550	0.000655765	0.000550855	1.19045	0.233871	-0.000130325	0.00074677	-0.174519	0.861458
rs103946	15	60911857	0.000666483	0.000567066	1.17532	0.239869	0.00195344	0.000768773	2.54099	0.0110545
rs1125683	15	60917321	0.000760837	0.000430265	1.7683	0.0770119	-0.000463857	0.000583328	-0.795191	0.426503
rs35784313	15	60920405	0.00105294	0.000649981	1.61996	0.105243	0.00155432	0.000881441	1.76339	0.0778362
rs117456130	15	60921691	-0.000187945	0.001124	-0.16721	0.867205	-0.00198346	0.00152402	-1.30147	0.193099
rs1054156	15	60931471	-0.00130116	0.000429622	-3.0286	0.00245709	-0.000448954	0.000582431	-0.770828	0.44081
rs59758643	15	60941324	0.00101379	0.000443935	2.28365	0.022393	0.000338218	0.000601876	0.56194	0.574157
rs77453898	15	60943036	-0.00188923	0.00164351	-1.14951	0.250346	-0.00302629	0.00222824	-1.35815	0.174417
rs17191554	15	60943240	-0.00125301	0.000873408	-1.43462	0.151395	0.00255748	0.00118389	2.16023	0.0307554
rs1657794	15	60953851	-0.000561479	0.000443692	-1.26547	0.205704	0.00147754	0.000601483	2.4565	0.0140303
rs41356552	15	60957248	-0.000297867	0.000532555	-0.559316	0.575946	-0.00100995	0.000722042	-1.39874	0.161891
rs76014158	15	60963331	-2.66e-05	0.000842531	-0.0315547	0.974827	0.00199817	0.00114241	1.74908	0.0802774
rs1657800	15	60965915	0.000275298	0.000606464	0.45394	0.649872	0.0020151	0.000822155	2.451	0.0142466
rs880625	15	60983676	-5.2e-05	0.000626473	-0.0830316	0.933826	-0.000390228	0.000849851	-0.459173	0.646111
rs12916690	15	60984270	-0.000960031	0.000520197	-1.84551	0.0649637	0.000546684	0.000704666	0.775806	0.437864
rs117267768	15	60984740	-0.000100206	0.000865441	-0.115786	0.907822	0.000750771	0.00117327	0.639894	0.522242
rs4775287	15	60987230	-0.000140262	0.00046294	-0.30298	0.761905	0.000348042	0.000627481	0.554665	0.579124
rs999449	15	60988991	-0.000366397	0.000515596	-0.710629	0.477315	0.00130097	0.000698791	1.86175	0.0626398
rs59558657	15	60990385	-0.000548054	0.000879383	-0.623225	0.533137	0.00292158	0.00119205	2.45089	0.0142509
rs117299648	15	60993837	0.000873424	0.0018444	0.473555	0.635818	0.00206704	0.00250099	0.826488	0.408528
rs6494217	15	60993992	-0.000166829	0.000517984	-0.322074	0.747397	0.00176342	0.000702423	2.51048	0.0120573
rs1425287	15	60995837	0.000360143	0.0005225	0.689268	0.490655	0.00112242	0.000708232	1.58482	0.113009
rs9920812	15	60996409	0.000128915	0.000812613	0.158643	0.87395	0.00175743	0.00110133	1.59573	0.110549
rs4774371	15	61000663	0.000241211	0.000505901	0.476794	0.633509	0.000853163	0.000686169	1.24337	0.213732
rs8038077	15	61004647	-9.19e-05	0.000864425	-0.106368	0.91529	1.25e-05	0.00117193	0.0106695	0.991487
rs35853378	15	61006072	-0.000767951	0.000435635	-1.76283	0.0779302	-0.000154229	0.000590455	-0.261203	0.793936
rs62002731	15	61006093	0.000385428	0.000801426	0.480927	0.630569	0.00216629	0.00108631	1.99417	0.0461345
rs17303111	15	61009802	-8.61e-05	0.000499141	-0.172457	0.863079	-0.000527782	0.000676963	-0.779632	0.435608
rs11637692	15	61011148	0.0015854	0.00136326	1.16295	0.244851	0.000733041	0.00184829	0.396605	0.691659
rs1863270	15	61012259	0.000481753	0.000466289	1.03316	0.301528	0.000239427	0.000632525	0.378526	0.70504
rs80149607	15	61012651	4.53e-05	0.00138339	0.032769	0.973859	-0.0010887	0.00187538	-0.580522	0.561563
rs78747182	15	61013848	0.0026262	0.00131985	1.98977	0.0466177	0.00213989	0.00178906	1.19609	0.231661
rs17191582	15	61015174	0.000394675	0.00057306	0.688716	0.491003	0.000616341	0.000776843	0.793392	0.42755
rs12899193	15	61016296	0.000316793	0.000459298	0.689734	0.490362	0.000983015	0.000622936	1.57803	0.114559
rs16943000	15	61016657	-0.00329838	0.00157686	-2.09174	0.0364627	-0.00451912	0.00213826	-2.11346	0.0345622
rs12909890	15	61017977	7.42e-05	0.00044326	0.167385	0.867067	0.00025798	0.000600851	0.429357	0.667663
rs11071551	15	61018497	-0.00201157	0.00149664	-1.34406	0.178929	0.00184509	0.00202913	0.909302	0.363192
rs1834335	15	61018877	-0.0012183	0.00126918	-0.959908	0.337102	0.00276924	0.00172086	1.60922	0.107569
rs8024629	15	61020254	0.000219266	0.00054879	0.399545	0.689492	0.000230095	0.000744261	0.309159	0.757201
rs76943880	15	61022091	7.87e-05	0.000868406	0.0906443	0.927775	0.00130657	0.00117743	1.10968	0.267138
rs117578017	15	61023002	-0.00208465	0.00151972	-1.37173	0.170148	0.000256443	0.00205923	0.124533	0.900893
rs35277300	15	61030972	0.000308703	0.000480314	0.642711	0.520412	-0.000372743	0.000651134	-0.572452	0.567016
rs78554936	15	61034127	0.00106241	0.000864295	1.22922	0.218992	0.00132069	0.0011715	1.12735	0.259597
rs9920962	15	61036550	-0.0011903	0.000645461	-1.8441	0.0651696	0.000757366	0.000875688	0.864881	0.387105
rs11630437	15	61043102	-0.000541685	0.00164029	-0.330238	0.74122	0.00262845	0.00222318	1.18229	0.23709
rs77312829	15	61046456	0.00102639	0.00100958	1.01665	0.309322	-0.00196583	0.00136697	-1.43809	0.150409
rs1871858	15	61047117	4.54e-05	0.000789634	0.0575543	0.954104	0.000217303	0.0010704	0.203011	0.839126
rs17270362	15	61050486	-0.000570292	0.000541988	-1.05222	0.292698	0.000289905	0.000734818	0.394525	0.693193
rs8040151	15	61058107	-0.000376459	0.000446059	-0.843968	0.398688	0.00116549	0.000604517	1.92797	0.0538593
rs12591650	15	61060707	0.000478077	0.000599291	0.797739	0.425023	0.00147929	0.000812403	1.82088	0.0686261
rs12591781	15	61061261	-0.000722789	0.000426663	-1.69405	0.0902565	0.00162078	0.000578506	2.80166	0.00508435
rs79347610	15	61063495	-0.0016264	0.00115647	-1.40634	0.159623	-0.00194172	0.00156807	-1.23828	0.215612
rs10519067	15	61068347	-0.000550205	0.000639939	-0.859777	0.389913	0.00169463	0.000867573	1.9533	0.0507847
rs11071556	15	61068707	-0.00330398	0.00140967	-2.3438	0.0190891	-0.000837306	0.00191104	-0.438142	0.661284
rs11071559	15	61069988	-0.00065068	0.000636806	-1.02179	0.306883	0.00159264	0.000863295	1.84484	0.0650618
rs11639085	15	61072337	-0.000351337	0.00113283	-0.310141	0.756454	0.00234648	0.0015363	1.52735	0.126674
rs341456	15	61081507	-0.000593597	0.0011834	-0.501602	0.615948	-0.00397795	0.0016047	-2.47893	0.0131783
rs78040657	15	61082610	0.000313931	0.00123493	0.254209	0.799334	0.000256218	0.00167455	0.153007	0.878392
rs78498480	15	61083283	0.000186675	0.000717626	0.260128	0.794765	0.00139709	0.000973011	1.43584	0.151048
rs35897997	15	61085744	-0.000566638	0.000426975	-1.3271	0.184478	0.00136517	0.000578829	2.35851	0.0183491
rs341435	15	61085868	0.00160196	0.00109946	1.45705	0.145104	0.00100866	0.00149062	0.676667	0.498618
rs11631297	15	61086252	-0.000617518	0.000464682	-1.3289	0.18388	0.000476322	0.000629919	0.756164	0.449552
rs116853819	15	61087151	-0.000934353	0.00102677	-0.909993	0.362827	-0.00193197	0.00139221	-1.38771	0.165228
rs116988979	15	61097179	-0.00154903	0.00166781	-0.928783	0.353002	-0.000302197	0.00226152	-0.133625	0.893699
rs6494225	15	61105628	0.000993205	0.00107674	0.922416	0.356312	-0.00221418	0.00146002	-1.51655	0.129382
rs10519074	15	61109873	-0.000347961	0.000426776	-0.815324	0.414887	0.000686738	0.000578632	1.18683	0.235296
rs10152719	15	61114657	-0.000408751	0.000568133	-0.719464	0.471855	0.000473526	0.000770162	0.614839	0.538661
rs11632290	15	61119745	-0.000210507	0.000877274	-0.239955	0.810365	-0.00259426	0.00118903	-2.18183	0.0291232
rs28513916	15	61120658	-0.000674077	0.00132498	-0.508744	0.610932	0.00235962	0.00179622	1.31366	0.188963
rs4775301	15	61126859	0.000277095	0.000428389	0.646829	0.517743	-0.000808419	0.000580826	-1.39185	0.16397
rs117682342	15	61131995	-5.18e-05	0.00124715	-0.0415178	0.966883	-0.000859599	0.00169045	-0.508503	0.611101
rs1224251	15	61132652	0.000766421	0.000484628	1.58146	0.113773	-0.00094727	0.000656985	-1.44184	0.149347
rs74735171	15	61134080	0.000277922	0.0006448	0.43102	0.666454	-0.00058184	0.00087418	-0.665584	0.505678
rs11630062	15	61134309	0.00034725	0.000747004	0.464857	0.642034	0.000744168	0.00101262	0.734891	0.462406
rs62006786	15	61134582	-0.00128534	0.000499973	-2.57083	0.0101461	-0.000298279	0.00067798	-0.439953	0.659971
rs341402	15	61134662	-0.00117321	0.000476259	-2.46338	0.0137641	-0.000528724	0.000645633	-0.818923	0.412831
rs7171659	15	61135464	0.00129748	0.00180143	0.720254	0.471369	-0.00194678	0.00244176	-0.797287	0.425285
rs55878740	15	61135910	0.00096421	0.00043616	2.21068	0.0270589	0.00184274	0.000591376	3.11602	0.00183327
rs12595623	15	61137166	0.00190474	0.00107453	1.77263	0.0762905	0.00102456	0.00145701	0.703197	0.481933
rs16943190	15	61138473	-0.00180518	0.00144992	-1.24502	0.213124	-0.00196095	0.00196598	-0.997442	0.318551
rs62006787	15	61139256	-0.00189482	0.00114995	-1.64775	0.0994061	0.00202606	0.00155974	1.29897	0.193954
rs79565156	15	61142062	0.000979865	0.00145938	0.671426	0.501949	0.00290734	0.00197833	1.4696	0.141672
rs11631055	15	61143477	-0.0010356	0.000641397	-1.6146	0.106399	-0.00161808	0.000869392	-1.86116	0.0627229
rs80184971	15	61148578	0.00164379	0.0013797	1.19141	0.233493	-0.000984839	0.00187065	-0.52647	0.598562
rs56401043	15	61152975	-0.00120359	0.00135973	-0.885167	0.376067	-0.00270543	0.00184264	-1.46823	0.142042
rs12913890	15	61157611	-0.000132265	0.000426971	-0.309776	0.756732	3.71e-05	0.00057886	0.0640355	0.948942
rs7177996	15	61158088	0.000607904	0.000438442	1.38651	0.165592	0.0008447	0.000594355	1.4212	0.155258
rs114732693	15	61158872	0.000795377	0.00153425	0.518416	0.604169	-0.00239378	0.00208013	-1.15078	0.249822
rs56343922	15	61159000	-0.000287804	0.000702233	-0.409841	0.681923	0.00207316	0.000952095	2.17748	0.0294458
rs77282013	15	61159872	-0.000843723	0.00180418	-0.467649	0.640036	0.00289572	0.00244544	1.18413	0.236362
rs1234805	15	61160385	0.000660604	0.00045379	1.45575	0.145463	0.00110399	0.000615272	1.79431	0.0727649
rs140419572	15	61162797	-0.00111932	0.00182982	-0.611707	0.540732	-0.00241298	0.00248052	-0.972773	0.330667
rs1902618	15	61164199	-0.00151962	0.000547748	-2.77431	0.0055323	-0.00189571	0.000742472	-2.55324	0.0106729
rs77951645	15	61168183	0.00256024	0.00170386	1.50261	0.132941	0.00190104	0.00231051	0.822781	0.410633
rs17303216	15	61168784	0.000931208	0.000449704	2.07071	0.0383866	0.0011641	0.000609596	1.90963	0.0561819
rs17270543	15	61171868	0.00050591	0.00112484	0.449761	0.652883	0.000499485	0.00152541	0.327443	0.743333
rs7182392	15	61172530	-0.000712931	0.000427524	-1.66758	0.0953997	-0.00147029	0.000579559	-2.53692	0.0111838
rs12593303	15	61176020	-0.00026682	0.000480135	-0.555718	0.578404	0.000603774	0.000650783	0.927765	0.35353
rs4774375	15	61177888	0.000105862	0.000455313	0.232504	0.816147	-0.000149217	0.000617314	-0.241719	0.808998
rs72750685	15	61179849	-0.000191161	0.000907045	-0.210751	0.833082	-0.00178223	0.00122936	-1.44972	0.147137
rs16943284	15	61179923	0.000548569	0.000887739	0.617939	0.536616	0.000456884	0.00120349	0.379633	0.704218
rs72750690	15	61180498	-0.000336901	0.00157577	-0.2138	0.830703	0.000268401	0.00213557	0.125681	0.899984
rs77486621	15	61184800	0.00017246	0.00124956	0.138016	0.890228	0.00259654	0.00169407	1.53273	0.125345
rs80117966	15	61185436	0.000603431	0.00129885	0.464588	0.642227	-0.00106066	0.00176082	-0.602367	0.54693
rs7165210	15	61185942	0.000254082	0.000466114	0.545108	0.58568	-0.000743243	0.000631834	-1.17633	0.239465
rs79965301	15	61186082	-0.000994199	0.00135256	-0.735049	0.46231	0.000329785	0.0018345	0.179769	0.857334
rs729977	15	61187068	-0.000146633	0.000471841	-0.310768	0.755977	0.00106014	0.00063947	1.65784	0.097351
rs62006819	15	61188694	0.000164898	0.000628096	0.262536	0.792908	-0.000264787	0.000851673	-0.310902	0.755875
rs2414685	15	61190288	0.000344069	0.000428392	0.803164	0.421881	0.00161848	0.00058069	2.78716	0.00531752
rs877863	15	61194806	-0.000147325	0.000428832	-0.34355	0.731185	-0.000244648	0.00058116	-0.420966	0.67378
rs12909379	15	61195780	-8.37e-06	0.000443313	-0.0188772	0.984939	0.000181366	0.000600736	0.301906	0.762724
rs10152997	15	61197157	0.000322374	0.000429508	0.750565	0.452915	0.00118414	0.000582259	2.0337	0.0419828
rs17204635	15	61200036	0.000584775	0.00117132	0.499243	0.617608	0.000389087	0.00158845	0.244948	0.806497
rs17303244	15	61200300	-0.000419532	0.000880817	-0.476299	0.633862	0.000713426	0.00119437	0.597325	0.550291
rs2899664	15	61200750	0.000296012	0.000444218	0.666367	0.505177	-5.88e-05	0.000602744	-0.0975723	0.922272
rs2062091	15	61201424	-5.27e-05	0.000435456	-0.121004	0.903688	0.000458589	0.000590497	0.776615	0.437387
rs11638433	15	61202012	-0.000106353	0.000456586	-0.232931	0.815815	0.00045901	0.000619028	0.741501	0.45839
rs17237486	15	61204281	0.000389194	0.00054326	0.716404	0.473742	-0.000312316	0.000736478	-0.424067	0.671517
rs74475057	15	61205271	-0.000539852	0.00103246	-0.522881	0.601057	-0.000399269	0.00139945	-0.285304	0.775412
rs6494231	15	61205992	-0.00010796	0.000441203	-0.244696	0.806692	-0.00087993	0.000598245	-1.47085	0.141332
rs117345327	15	61206536	0.000195516	0.00113735	0.171905	0.863513	-0.000419333	0.00154121	-0.272081	0.78556
rs12901574	15	61206920	-0.000148954	0.00045948	-0.324179	0.745803	-0.0011295	0.000622988	-1.81303	0.0698278
rs4775314	15	61208344	-0.000185623	0.000477699	-0.388578	0.697588	0.000626838	0.000647517	0.968064	0.333013
rs6494232	15	61208729	-0.000880985	0.000727014	-1.21178	0.225596	-0.000176445	0.000985716	-0.179002	0.857936
rs8036866	15	61209011	-0.000328715	0.000820067	-0.400839	0.688539	-0.00151231	0.00111159	-1.3605	0.173674
rs75627031	15	61209362	-0.00052769	0.000953906	-0.553189	0.580135	-0.000232175	0.00129348	-0.179497	0.857548
rs8023545	15	61210225	1.02e-05	0.000478914	0.0212458	0.98305	0.000466536	0.000649261	0.718564	0.47241
rs11639075	15	61212869	-0.000164137	0.000438038	-0.37471	0.707876	-0.000630849	0.000594186	-1.0617	0.288371
rs2062092	15	61213225	0.000557246	0.00046232	1.20533	0.228078	0.00131185	0.00062669	2.09329	0.0363239
rs7166062	15	61214322	0.000412565	0.000885187	0.466076	0.641161	0.000329902	0.00120027	0.274857	0.783426
rs117710985	15	61221626	0.000267609	0.00134092	0.199571	0.841816	-9.81e-05	0.00181855	-0.0539314	0.95699
rs11634318	15	61221682	-0.000884779	0.000865146	-1.02269	0.306454	-0.00308573	0.00117305	-2.63052	0.00852587
rs17204684	15	61223350	0.000368565	0.000467799	0.787872	0.430772	0.00115314	0.000633923	1.81906	0.0689034
rs72752774	15	61224000	-0.000153228	0.00169265	-0.0905255	0.92787	0.00112724	0.00229478	0.491219	0.623272
rs79995443	15	61224299	-0.000638476	0.000856891	-0.745108	0.456207	-0.000274556	0.00116202	-0.236275	0.813219
rs76464938	15	61225746	-0.000655098	0.00146924	-0.445876	0.655687	0.00232373	0.00199127	1.16696	0.243229
rs12911803	15	61229577	-0.000801667	0.000480109	-1.66976	0.0949678	-0.00173824	0.00065089	-2.67056	0.0075728
rs78162579	15	61230480	-0.000398906	0.00131605	-0.303109	0.761807	9.64e-05	0.00178463	0.0540038	0.956932
rs7342684	15	61230657	0.000101575	0.000571094	0.177861	0.858832	-0.00102556	0.00077408	-1.32487	0.185214
rs72752778	15	61231252	0.000563122	0.000925436	0.608494	0.54286	0.00106341	0.00125459	0.847616	0.396652
rs7176774	15	61236966	0.000164603	0.000581217	0.283204	0.777021	0.000910513	0.000788098	1.15533	0.247956
rs78819796	15	61241211	0.00038834	0.00111639	0.347855	0.727949	0.0015439	0.00151301	1.02042	0.30753
rs8035365	15	61242080	-0.000256027	0.00045337	-0.564721	0.572264	-0.00116812	0.000614649	-1.90047	0.0573729
rs17204698	15	61263377	-7.36e-05	0.000526627	-0.139774	0.888838	9.77e-05	0.000714081	0.136871	0.891133
rs117957921	15	61264209	-0.000455235	0.00168551	-0.270087	0.787093	-0.00412548	0.00228659	-1.80421	0.0711998
rs8029848	15	61266132	-0.000924496	0.000736086	-1.25596	0.209131	-0.000933608	0.000997774	-0.935691	0.349433
rs12912233	15	61267096	8.65e-05	0.000432914	0.19974	0.841684	0.000193176	0.000586997	0.329093	0.742086
rs4775339	15	61267732	0.000845477	0.0011278	0.749671	0.453453	0.000935758	0.00152895	0.612028	0.54052
rs17237521	15	61268282	-0.000967959	0.000608334	-1.59117	0.111573	-0.000444202	0.000824647	-0.538657	0.590124
rs11638147	15	61281002	-0.000545424	0.00048672	-1.12061	0.262454	-0.000991502	0.000659701	-1.50296	0.132852
rs7171713	15	61283629	0.000697359	0.000453336	1.53828	0.123981	0.00148774	0.00061456	2.42081	0.0154865
rs10519095	15	61288783	9.76e-05	0.000610092	0.159991	0.872888	-0.00171867	0.000827033	-2.07812	0.0376995
rs28479454	15	61288832	-0.0001695	0.00108113	-0.15678	0.875418	-0.000907012	0.00146592	-0.618734	0.536092
rs17204770	15	61291429	-1.55e-05	0.000425911	-0.0364754	0.970903	0.000447366	0.00057731	0.774914	0.438391
rs2030619	15	61291680	0.000982651	0.000624927	1.57243	0.115853	0.000671617	0.00084792	0.792076	0.428317
rs28643357	15	61292073	-0.000279912	0.000585249	-0.478278	0.632452	0.00180879	0.000793454	2.27963	0.0226301
rs7167514	15	61292139	-0.000335297	0.000482653	-0.694695	0.487247	4.48e-05	0.000654368	0.0685013	0.945387
rs12908671	15	61292486	-0.000454274	0.000635411	-0.714929	0.474654	-0.00285862	0.000861305	-3.31895	0.000903689
rs34795067	15	61299455	-0.000255313	0.000800314	-0.319016	0.749715	-0.0036431	0.00108521	-3.35704	0.000787903
rs66507209	15	61301934	0.00163473	0.000635584	2.57201	0.0101114	0.00330202	0.000861626	3.83232	0.000126967
rs4775349	15	61316012	0.000331501	0.000475782	0.696751	0.485959	0.0019019	0.000644993	2.94871	0.00319128
rs10519104	15	61318055	-0.000185164	0.000775986	-0.238617	0.811403	0.00129109	0.00105164	1.22769	0.219564
rs11071585	15	61328581	0.000225881	0.000934884	0.241614	0.80908	0.000246994	0.00126809	0.194776	0.845569
rs72754765	15	61328994	-0.00183613	0.00184882	-0.993136	0.320644	-0.00110429	0.00250648	-0.440575	0.659521
rs809736	15	61329788	7.64e-05	0.000493917	0.154748	0.87702	-0.000605103	0.000669799	-0.903409	0.36631
rs11630632	15	61332277	0.00100542	0.000720169	1.39609	0.162687	0.00316534	0.00097597	3.24327	0.00118177
rs4774384	15	61336628	0.000226785	0.000428108	0.529737	0.596295	0.0013101	0.00058058	2.25653	0.0240379
rs1437550	15	61341303	0.00115549	0.000580584	1.99022	0.0465678	0.00156027	0.000786983	1.98259	0.0474136
rs2247306	15	61345734	-0.000438103	0.000426462	-1.0273	0.304281	0.00064841	0.000578115	1.12159	0.262036
rs2280594	15	61350753	0.000740069	0.000442512	1.67243	0.0944414	0.000498914	0.000599912	0.831646	0.40561
rs72754787	15	61353624	-0.000670775	0.00185208	-0.362175	0.717222	-0.00265773	0.00251381	-1.05725	0.290397
rs6494246	15	61353769	0.00100076	0.000501493	1.99556	0.0459828	0.000750529	0.000679793	1.10405	0.26957
rs117330224	15	61354459	-0.00107944	0.00145122	-0.743818	0.456987	-0.00206644	0.00196924	-1.04936	0.294013
rs782956	15	61356792	0.000504857	0.00181815	0.277676	0.781261	0.000208914	0.00246475	0.0847607	0.932452
rs76435117	15	61362514	-0.000561938	0.000937998	-0.599083	0.549118	-0.000555365	0.00127154	-0.436765	0.662282
rs17270766	15	61364348	-0.000641858	0.000478397	-1.34168	0.179699	0.000320679	0.000648873	0.494209	0.621159
rs11637530	15	61366854	-0.000113149	0.00043091	-0.262581	0.792874	-0.00103378	0.000584003	-1.77016	0.0767008
rs7172016	15	61371622	-0.000701746	0.00125861	-0.557555	0.577149	0.00151503	0.00170629	0.887911	0.374589
rs35610042	15	61372040	-7.38e-07	0.000563293	-0.00130989	0.998955	-0.000919712	0.000763798	-1.20413	0.228541
rs893284	15	61380371	-0.0010838	0.000856367	-1.26558	0.205664	0.00105471	0.00116113	0.908342	0.363698
rs782909	15	61381499	4.81e-05	0.000586354	0.0820763	0.934586	7.21e-05	0.000794948	0.0906934	0.927736
rs4775358	15	61384518	-0.000269497	0.000448875	-0.600382	0.548252	0.000677461	0.000608485	1.11336	0.265556
rs1437535	15	61385177	0.000309729	0.000434989	0.712039	0.476441	-0.000756868	0.000589578	-1.28375	0.199232
rs77387291	15	61395154	0.00041244	0.00105565	0.390698	0.696021	-0.00024844	0.00143101	-0.173612	0.862171
rs73430867	15	61401915	0.000177862	0.000834721	0.21308	0.831265	-0.00134606	0.00113165	-1.18946	0.234259
rs111485820	15	61406355	0.000303118	0.00094247	0.321621	0.74774	0.00313187	0.00127777	2.45105	0.0142445
rs782930	15	61408362	-0.000278025	0.000451432	-0.615874	0.537978	2.5e-05	0.000612049	0.0407666	0.967482
rs75941956	15	61413969	0.000594445	0.0011266	0.527645	0.597746	-0.00222033	0.00152732	-1.45374	0.146019
rs7162255	15	61422931	5.56e-05	0.000457389	0.121476	0.903314	1.05e-06	0.000619953	0.00169721	0.998646
rs76199848	15	61430262	-0.000263286	0.000921399	-0.285746	0.775073	0.000108169	0.00124911	0.0865968	0.930992
rs79522172	15	61430634	-0.000592777	0.00079574	-0.744938	0.45631	0.00189139	0.00107871	1.75338	0.0795372
rs11630018	15	61431787	-0.000454027	0.000693878	-0.654334	0.512897	-0.00230321	0.000940429	-2.44911	0.0143216
rs1159814	15	61431996	3.8e-05	0.000431564	0.088082	0.929812	-0.000715431	0.000585329	-1.22227	0.221606
rs78512626	15	61432877	-0.00038714	0.000573628	-0.674897	0.499742	-0.000704507	0.000777611	-0.905989	0.364942
rs9788699	15	61433256	-0.000518644	0.00147357	-0.351964	0.724866	-0.00382816	0.00199713	-1.91683	0.0552605
rs9788704	15	61433376	-0.000393562	0.000483325	-0.814279	0.415486	0.000670208	0.000655302	1.02275	0.306428
rs11071587	15	61433543	0.000227943	0.000430546	0.529427	0.59651	-0.000559008	0.000583895	-0.957379	0.338377
rs1550223	15	61437762	-5.89e-06	0.000523478	-0.0112463	0.991027	-0.000545904	0.000709634	-0.769275	0.441731
rs56315219	15	61439512	1.47e-05	0.000932994	0.0157576	0.987428	0.0011962	0.00126461	0.945905	0.344198
rs16943698	15	61450514	0.00134811	0.00117311	1.14918	0.250484	-0.00111521	0.00159025	-0.701279	0.483129
rs11631611	15	61454086	2.76e-05	0.000549077	0.0502545	0.95992	-0.000220338	0.000744453	-0.295974	0.76725
rs11631763	15	61454389	0.000169227	0.000426525	0.396757	0.691547	-5.62e-05	0.000578239	-0.0972324	0.922542
rs17303530	15	61459477	-0.000205615	0.000676663	-0.303866	0.76123	0.000797085	0.000917216	0.869026	0.384833
rs4774388	15	61466998	-0.00032239	0.000612563	-0.526298	0.598682	-0.00133269	0.000830365	-1.60495	0.108507
rs4774389	15	61467308	-0.000488402	0.000440293	-1.10927	0.267316	0.000211472	0.000596974	0.354239	0.72316
rs4774390	15	61469510	-0.00022412	0.000446532	-0.501913	0.615729	0.000639418	0.000605312	1.05634	0.290812
rs1370430	15	61472606	-0.000181933	0.000444574	-0.40923	0.682371	0.00096859	0.000602657	1.6072	0.108012
rs12324330	15	61473414	-0.0014666	0.000843688	-1.73832	0.082156	0.00111178	0.00114371	0.972089	0.331007
rs17204938	15	61473989	-0.000383008	0.00115502	-0.331603	0.740189	-0.000820249	0.00156667	-0.523563	0.600583
rs4775372	15	61476654	0.000153691	0.00107422	0.143072	0.886233	0.00104361	0.00145689	0.716331	0.473788
rs10519115	15	61485205	0.000112245	0.000892651	0.125743	0.899935	-0.00228787	0.00120994	-1.8909	0.0586385
rs4774392	15	61495016	-0.000606543	0.000476278	-1.2735	0.20284	-0.000701699	0.000645707	-1.08671	0.277164
rs10519116	15	61495060	-0.000342465	0.000477183	-0.717679	0.472956	0.000806989	0.000646846	1.24758	0.212187
rs34720147	15	61498706	0.000775294	0.000434009	1.78635	0.0740429	0.000706914	0.00058841	1.2014	0.229599
rs34413211	15	61501932	1.14e-05	0.000594517	0.0191285	0.984739	0.00044392	0.000805904	0.550835	0.581747
rs17204973	15	61502390	-0.000590991	0.000446239	-1.32438	0.185377	-0.00101718	0.000605221	-1.68067	0.0928273
rs930359	15	61506753	-0.000926857	0.000503911	-1.83933	0.0658678	-0.0020139	0.000683387	-2.94694	0.00320959
rs17237810	15	61508186	-0.000523687	0.00140423	-0.372936	0.709196	-0.0045242	0.00190358	-2.37668	0.0174699
rs2278507	15	61509171	-0.000806349	0.000435226	-1.85271	0.0639246	-0.000967101	0.000589837	-1.63961	0.101088
rs72741603	15	61516941	-0.000573958	0.000872336	-0.657955	0.510567	-0.00178756	0.0011838	-1.51002	0.13104
rs35734996	15	61519574	0.00255166	0.00130073	1.96172	0.0497965	0.00266843	0.00176404	1.51269	0.13036
rs8028411	15	61527508	-0.000781937	0.000461162	-1.69558	0.0899665	-0.00256414	0.000625325	-4.1005	4.12e-05
rs72741614	15	61545649	-0.00202971	0.00127398	-1.59321	0.111114	0.0038525	0.00172775	2.22978	0.0257625
rs117033261	15	61549965	-0.00106235	0.00119108	-0.891924	0.372434	-0.0047469	0.00161456	-2.94006	0.00328175
rs28725205	15	61553688	0.000145351	0.000827381	0.175676	0.860549	0.00199728	0.00112193	1.78022	0.0750408
rs4774394	15	61555614	-3.85e-05	0.000462546	-0.0833095	0.933606	0.000138791	0.000626982	0.221363	0.82481
rs62005923	15	61566848	-0.000134091	0.000577793	-0.232074	0.816481	0.00023773	0.000783205	0.303535	0.761482
rs4536404	15	61572131	0.000140716	0.000461137	0.30515	0.760252	0.000675491	0.000625922	1.07919	0.280502
rs74018544	15	61588592	0.000980908	0.000924093	1.06148	0.288472	-0.00183791	0.0012525	-1.4674	0.142269
rs79555116	15	61591134	0.00167574	0.00119547	1.40175	0.160992	0.00332003	0.00162046	2.04882	0.0404808
rs72741633	15	61591586	0.00115027	0.00172369	0.66733	0.504562	-0.00102091	0.00233717	-0.436815	0.662246
rs74505336	15	61593522	0.00139992	0.000995141	1.40676	0.159501	0.000419839	0.00134977	0.311045	0.755767
rs4375600	15	61597124	-0.00105948	0.000779897	-1.35849	0.174308	0.00155351	0.00105716	1.46952	0.141694
rs4309342	15	61597447	-0.000734213	0.000458773	-1.60039	0.109514	-4.92e-05	0.000621955	-0.0790592	0.936986
rs4606657	15	61601952	-0.000863682	0.00145435	-0.593863	0.552604	-0.000192347	0.00197247	-0.0975156	0.922317
rs3934516	15	61603979	0.000143268	0.00100008	0.143255	0.886089	-0.00122401	0.00135587	-0.902749	0.36666
rs80004579	15	61606321	-0.00163488	0.0010651	-1.53496	0.124795	-0.000358297	0.00144382	-0.248159	0.804012
rs78812268	15	61613704	-0.00242372	0.00124358	-1.94899	0.051297	-0.00273162	0.00168516	-1.62099	0.105021
rs72741654	15	61614338	0.00380393	0.00148911	2.5545	0.0106347	0.000478592	0.00201923	0.237016	0.812644
rs4271545	15	61621233	-0.00141959	0.000945251	-1.50182	0.133145	0.00109993	0.00128158	0.85826	0.39075
rs57585912	15	61635365	0.00104402	0.000902924	1.15626	0.247575	0.000565126	0.0012241	0.461667	0.64432
rs34669612	15	61641235	0.00219105	0.00169514	1.29255	0.196169	0.00322722	0.00229874	1.40391	0.160347
rs4517726	15	61642389	-0.0011046	0.000761139	-1.45124	0.146713	0.00190837	0.00103179	1.84956	0.0643775
rs35231472	15	61649102	-0.00241909	0.00181187	-1.33513	0.181834	0.000526402	0.00245641	0.214298	0.830315
rs117699551	15	61660446	-0.00317584	0.00194107	-1.63613	0.101814	0.00492504	0.00263172	1.87141	0.0612889
rs4337245	15	61660837	0.00124924	0.00148045	0.843822	0.398769	-0.0010771	0.00200725	-0.536605	0.591541
rs4131993	15	61665335	-0.00037591	0.00046062	-0.816095	0.414446	0.000281878	0.000624432	0.451414	0.651691
rs4500665	15	61667898	0.000284939	0.000428753	0.664576	0.506322	0.000614931	0.000581126	1.05817	0.289979
rs117894824	15	61670916	0.00348136	0.00151512	2.29774	0.0215774	0.000901429	0.00205393	0.438881	0.660748
rs4238355	15	61671910	0.000213652	0.000552744	0.386529	0.699105	-0.00177811	0.000749214	-2.3733	0.0176305
rs12907504	15	61676256	0.000131745	0.000427405	0.308245	0.757896	0.000693237	0.000579393	1.19649	0.231507
rs78527497	15	61677465	-0.00128185	0.00106512	-1.20349	0.228789	-0.00277313	0.00144379	-1.92073	0.0547669
rs8038490	15	61682828	0.000552597	0.000786739	0.702389	0.482437	0.00153936	0.00106643	1.44347	0.14889
rs8038656	15	61682876	0.00067464	0.000454406	1.48467	0.137634	-0.00135841	0.000616139	-2.20471	0.0274753
rs76265979	15	61684984	-0.000313663	0.00113156	-0.277194	0.781631	-0.00246252	0.001534	-1.60528	0.108432
rs4587914	15	61688567	-0.00051922	0.000854869	-0.607369	0.543607	0.00192368	0.00115914	1.65958	0.097001
rs4616238	15	61692518	0.000437701	0.000428608	1.02121	0.307153	-0.000398567	0.000581006	-0.685995	0.492717
rs76109701	15	61694281	-0.000268786	0.00126623	-0.212273	0.831894	0.000937697	0.00171686	0.54617	0.58495
rs4775402	15	61695772	-0.00357058	0.00127487	-2.80073	0.00509909	-0.00286624	0.00172774	-1.65896	0.0971258
rs72743625	15	61696199	-0.000868012	0.000689562	-1.25879	0.208108	0.000675399	0.000934941	0.722397	0.470051
rs6494265	15	61699846	-0.000432768	0.000626897	-0.690333	0.489986	0.000513069	0.000849804	0.603749	0.546011
rs3884558	15	61702779	-0.000562598	0.000759119	-0.74112	0.458621	0.0013433	0.00102913	1.30528	0.191798
rs118076006	15	61713250	0.000135326	0.00157077	0.0861522	0.931345	-0.00290324	0.00212995	-1.36306	0.172866
rs7180597	15	61726389	0.000848709	0.000510796	1.66154	0.0966052	0.000163646	0.000692481	0.236319	0.813186
rs4534773	15	61728884	-0.000664934	0.000919668	-0.723015	0.469671	0.00202917	0.0012468	1.6275	0.103633
rs4398056	15	61733314	-0.000868616	0.000914908	-0.949403	0.342417	0.00176682	0.0012404	1.4244	0.154331
rs77528764	15	61734108	0.000639974	0.00118035	0.542191	0.587687	-0.000574629	0.00159986	-0.359174	0.719465
rs12592713	15	61734722	-0.000379988	0.000432365	-0.878859	0.379478	0.00083562	0.000585953	1.42609	0.153844
rs28664717	15	61734883	0.000592532	0.000859178	0.689651	0.490415	-0.000127295	0.00116471	-0.109293	0.91297
rs117277715	15	61735281	0.00106734	0.00141792	0.752753	0.451599	0.00107938	0.00192181	0.561646	0.574358
rs74510205	15	61738409	0.000109161	0.00157499	0.0693092	0.944744	-0.0023964	0.00213445	-1.12273	0.261554
rs147429663	15	61739384	0.00169124	0.0016876	1.00216	0.316268	-0.000752464	0.00228851	-0.328801	0.742307
rs72743654	15	61740182	-0.00270954	0.00140248	-1.93196	0.0533658	0.00320876	0.0019018	1.68722	0.0915619
rs7162225	15	61740241	-0.000635105	0.000620993	-1.02273	0.306438	0.000600842	0.000841759	0.713793	0.475356
rs28508585	15	61743481	0.000770735	0.0006829	1.12862	0.259059	-0.000497706	0.000925707	-0.53765	0.590819
rs76982458	15	61749208	-0.00212361	0.00185642	-1.14393	0.252655	-0.00277873	0.00251631	-1.10429	0.269469
rs7165206	15	61751122	0.00026555	0.00121787	0.218045	0.827394	0.00161789	0.00165122	0.979813	0.327179
rs77434078	15	61751480	0.00133937	0.00122225	1.09583	0.273156	0.00455548	0.00165691	2.74939	0.00597097
rs76753623	15	61751677	0.000750682	0.00106586	0.704299	0.481247	-0.000901151	0.00144475	-0.623741	0.532798
rs57987511	15	61761718	-0.00159908	0.00110225	-1.45074	0.146854	0.000392811	0.0014942	0.26289	0.792636
rs67337595	15	61763495	9.89e-05	0.000439907	0.224927	0.822036	-0.00046241	0.000596423	-0.775305	0.43816
rs80278487	15	61768951	-0.000415329	0.0015079	-0.275435	0.782982	0.00429218	0.00204385	2.10005	0.0357256
rs117865893	15	61769486	-0.00204747	0.00211547	-0.967854	0.333118	0.00221392	0.00286824	0.771874	0.44019
rs62005992	15	61771414	-0.00120502	0.000832577	-1.44734	0.147803	-0.00261483	0.00112845	-2.31719	0.0204938
rs28711048	15	61772657	-0.00119191	0.000448328	-2.65856	0.00784802	-0.000940384	0.000607759	-1.5473	0.121793
rs7165637	15	61775710	0.000843696	0.000530641	1.58996	0.111846	-7.26e-05	0.000719484	-0.100967	0.919576
rs76456076	15	61777421	-0.000182278	0.00198188	-0.0919723	0.92672	-0.00266342	0.00268585	-0.991649	0.321369
rs7171770	15	61781887	0.000157028	0.00047713	0.329108	0.742074	-9.85e-05	0.00064722	-0.152141	0.879076
rs34978016	15	61782126	0.000652954	0.000525383	1.24281	0.213937	0.000134375	0.000712396	0.188625	0.850387
rs4238357	15	61789076	0.000608711	0.000430904	1.41264	0.157764	0.000819591	0.000584166	1.40301	0.160615
rs4432209	15	61795832	0.00072722	0.000599188	1.21368	0.224872	0.000837657	0.000812297	1.03122	0.302439
rs35351548	15	61801191	0.000699521	0.000596272	1.17316	0.240734	0.000796536	0.000808313	0.985431	0.324413
rs34629031	15	61801704	0.000376137	0.00146038	0.257562	0.796745	0.00159651	0.00197891	0.806763	0.419803
rs7171924	15	61806826	0.000528766	0.000489135	1.08102	0.279688	0.000604916	0.00066309	0.912268	0.361628
rs8039093	15	61808361	0.000990024	0.000495315	1.99878	0.0456334	0.00116754	0.000671395	1.73898	0.0820395
rs75312094	15	61809383	0.000180024	0.00182123	0.0988473	0.92126	0.00280083	0.00246956	1.13414	0.256736
rs11855945	15	61819305	-0.000560258	0.000435238	-1.28725	0.198009	-0.000949761	0.000590146	-1.60937	0.107537
rs34093708	15	61821426	-0.000182527	0.000517336	-0.352821	0.724223	-0.000479757	0.000701293	-0.684103	0.493911
rs74427815	15	61837086	-0.00106664	0.000948148	-1.12497	0.260602	-0.00217927	0.00128542	-1.69537	0.0900055
rs56404099	15	61839613	0.000881692	0.000534198	1.6505	0.0988422	0.00156223	0.000724191	2.1572	0.0309906
rs4775413	15	61840103	-0.000340726	0.000428113	-0.795878	0.426104	-0.000345939	0.000580344	-0.596094	0.551113
rs7163671	15	61845418	-6.62e-05	0.000719085	-0.0920281	0.926676	-0.000484106	0.000975165	-0.496435	0.619588
Affx-11810152	15	61852743	0.00168857	0.000974491	1.73277	0.0831375	-0.000239236	0.00132087	-0.18112	0.856274
rs4774407	15	61854806	-0.0035487	0.00109757	-3.23324	0.00122409	-0.0023967	0.00148688	-1.6119	0.106984
rs76339048	15	61856287	0.00135953	0.00115354	1.17857	0.238572	0.00282	0.00156313	1.80407	0.0712211
rs4277295	15	61856952	-0.000516379	0.000965394	-0.534889	0.592727	-0.00128841	0.00130889	-0.984355	0.324942
rs72745723	15	61861526	0.00291474	0.00207687	1.40343	0.160489	0.0015587	0.00281507	0.5537	0.579785
rs12592967	15	61870943	-0.000674693	0.000427713	-1.57744	0.114695	-0.000342277	0.000579758	-0.590379	0.554937
rs7183783	15	61893074	0.000520763	0.00161544	0.322366	0.747176	-0.00143337	0.00219023	-0.654439	0.512829
rs8036311	15	61898566	-0.00137929	0.000488667	-2.82255	0.00476458	-0.00208726	0.000662573	-3.15023	0.00163156
rs2414713	15	61913645	0.000126407	0.000429343	0.294421	0.768437	-0.000606707	0.000582039	-1.04238	0.297235
rs11632744	15	61914035	-0.000318707	0.000476146	-0.669348	0.503274	6.45e-05	0.000645602	0.0999189	0.920409
rs12898360	15	61919026	-0.000647076	0.000546726	-1.18355	0.236593	-0.000173175	0.000740874	-0.233745	0.815183
rs118051140	15	61923543	0.00197005	0.00196884	1.00061	0.317015	-0.00415675	0.00267056	-1.55651	0.119589
rs7164716	15	61925383	0.00065526	0.000816148	0.802869	0.422051	0.00124067	0.00110659	1.12116	0.262219
rs2414729	15	61936935	0.00111835	0.000773923	1.44504	0.148447	0.00202619	0.00104815	1.93311	0.0532238
rs72745769	15	61949128	-0.00196671	0.000956686	-2.05576	0.0398068	-0.00158168	0.00129747	-1.21904	0.222828
rs4775427	15	61951235	-0.000507023	0.000430045	-1.179	0.2384	0.00064288	0.000582918	1.10286	0.270087
rs117458067	15	61951318	0.00243437	0.0013909	1.75021	0.0800837	0.00267305	0.00188558	1.41763	0.156301
rs2264283	15	61954261	0.000990928	0.000672716	1.47303	0.140745	0.000981289	0.000912092	1.07587	0.281988
rs75015991	15	61957905	-0.000127809	0.00114159	-0.111957	0.910858	0.000407739	0.00154902	0.263224	0.792378
rs79725029	15	61964670	0.000563555	0.000804188	0.700775	0.483444	0.000240627	0.0010902	0.220718	0.825312
rs76743588	15	61965751	-8.82e-06	0.00120468	-0.00732455	0.994156	-0.0031489	0.00163284	-1.92848	0.053796
rs12437836	15	61967064	0.000314562	0.000429733	0.731995	0.464172	-2.68e-05	0.000582537	-0.0459599	0.963342
rs72745784	15	61969460	0.00102621	0.00137018	0.748957	0.453884	-0.00135561	0.00185722	-0.729913	0.465444
rs75291682	15	61979500	-0.00105654	0.00210458	-0.502018	0.615655	-0.00228725	0.00285377	-0.801482	0.422853
rs35539490	15	61979674	-0.00048031	0.00128974	-0.372408	0.709589	-0.000602841	0.00174863	-0.344751	0.730282
rs12900778	15	61984638	0.000154259	0.000430394	0.358412	0.720035	-0.000351854	0.000583494	-0.603012	0.546501
rs2247231	15	61988299	0.00128613	0.000617278	2.08355	0.0372015	0.000482356	0.000836868	0.576383	0.564357
rs11639048	15	61992653	-0.000202155	0.000499796	-0.404474	0.685864	-0.000324716	0.000677615	-0.479205	0.631793
rs10519131	15	62001132	0.00124098	0.000658183	1.88546	0.0593689	0.000980841	0.00089222	1.09933	0.271626
rs17303677	15	62007722	-5.63e-05	0.00141968	-0.0396868	0.968343	0.00252032	0.00192518	1.30914	0.190488
rs11857188	15	62013926	0.000628023	0.000685221	0.916527	0.359391	0.000224229	0.000928097	0.241601	0.809089
rs11857274	15	62014065	0.000243843	0.000443167	0.550227	0.582164	-5.43e-05	0.00060068	-0.0903379	0.928019
rs2414743	15	62021068	-0.000404267	0.000433683	-0.932172	0.351248	0.000238164	0.000588198	0.404904	0.685548
rs112960409	15	62024318	-0.00114357	0.00190566	-0.600093	0.548444	-0.00164287	0.00258241	-0.636177	0.524662
rs117071059	15	62024432	-0.00115242	0.00129542	-0.889613	0.373674	-0.00121781	0.00175636	-0.693371	0.488077
rs12901234	15	62024980	-0.000716471	0.00048524	-1.47653	0.139803	-0.000129846	0.000658167	-0.197285	0.843605
rs74719119	15	62031000	-0.000484437	0.000927845	-0.522109	0.601595	2.84e-06	0.00125796	0.00225854	0.998198
rs117420939	15	62044442	0.00173374	0.00188332	0.92058	0.357271	0.00138399	0.00255341	0.542015	0.587809
rs6494296	15	62046610	-0.000185315	0.000433587	-0.427399	0.669089	0.000308779	0.000587987	0.525145	0.599483
rs111868456	15	62054147	0.000111912	0.00186362	0.0600511	0.952115	0.00052163	0.00252682	0.206437	0.83645
rs62007321	15	62060024	-0.00101065	0.000778245	-1.29863	0.194073	2.76e-05	0.00105473	0.0261758	0.979117
rs112114041	15	62073747	-8.7e-05	0.000905439	-0.096057	0.923475	0.00022399	0.00122727	0.18251	0.855183
rs76156179	15	62080910	-0.000619239	0.000924202	-0.670026	0.502842	0.00100703	0.0012527	0.803885	0.421464
rs35169602	15	62092819	0.000585865	0.000781456	0.749709	0.45343	-0.00224966	0.00105868	-2.12495	0.0335915
rs12591292	15	62093625	-0.000542841	0.000662823	-0.818983	0.412797	-0.0029684	0.000898777	-3.30271	0.000957666
rs1981918	15	62094071	0.000819479	0.000578837	1.41574	0.156854	0.000743705	0.000784673	0.947789	0.343238
rs11071629	15	62094448	2.62e-05	0.000461485	0.0567805	0.95472	7.3e-05	0.000625555	0.116735	0.90707
rs75178723	15	62097290	0.000932177	0.000628467	1.48325	0.138008	0.000647594	0.000851885	0.76019	0.447142
rs116961322	15	62097388	0.00237366	0.00142676	1.66367	0.0961789	0.000276119	0.00193414	0.142761	0.886479
rs2059466	15	62099865	0.000468166	0.000433459	1.08007	0.280112	-0.000330389	0.000587744	-0.562131	0.574027
rs1425266	15	62102484	-0.000165576	0.000500273	-0.33097	0.740667	-0.000664791	0.000678086	-0.980394	0.326893
rs117780881	15	62106189	0.00106172	0.00126554	0.838953	0.401497	0.00234548	0.00171578	1.367	0.171626
rs62007327	15	62108641	-0.000473093	0.00113401	-0.417185	0.676543	-0.0032413	0.00153675	-2.10919	0.0349286
rs11853074	15	62109650	3.75e-05	0.000433887	0.086363	0.931178	0.000494219	0.000588141	0.840307	0.400737
rs10851702	15	62112292	-0.000327339	0.000433132	-0.755748	0.449801	-0.00106211	0.000587103	-1.80906	0.0704422
rs17303803	15	62112657	0.000648527	0.00156946	0.413217	0.679448	-0.00225167	0.00212793	-1.05815	0.289986
rs11637926	15	62115206	-0.000938843	0.000482269	-1.94672	0.0515693	0.000134979	0.000653803	0.206451	0.836438
rs77260315	15	62118307	-0.000393517	0.00140896	-0.279297	0.780017	0.00206402	0.00190999	1.08065	0.279854
rs17205183	15	62120235	0.000491306	0.000722468	0.68004	0.49648	0.000373936	0.00097937	0.381813	0.7026
rs76089582	15	62124526	-0.000486812	0.00133858	-0.363679	0.716098	0.000514303	0.00181452	0.283438	0.776841
rs28755956	15	62126490	0.00218031	0.000887594	2.45643	0.0140332	0.000249345	0.00120353	0.207177	0.835871
rs17205197	15	62131733	-0.000490883	0.000475595	-1.03214	0.302005	0.000243413	0.000644568	0.377638	0.7057
rs748668	15	62131866	-0.00165994	0.000627592	-2.64494	0.00817103	0.000182159	0.000851006	0.214051	0.830507
rs933808	15	62131928	0.000726896	0.000670806	1.08362	0.278536	0.0011709	0.000909845	1.28692	0.198123
rs79505738	15	62140330	-0.00128361	0.00156219	-0.821673	0.411264	-0.000798181	0.00211922	-0.376638	0.706443
rs79340066	15	62142081	0.00298704	0.00141901	2.10502	0.0352901	0.000780741	0.00192357	0.405882	0.68483
rs72747851	15	62143679	-6.74e-05	0.00106518	-0.0632619	0.949558	0.00144977	0.00144398	1.00401	0.315374
rs4775445	15	62155282	-0.000732539	0.000427107	-1.71512	0.0863247	0.000660078	0.000578894	1.14024	0.254187
rs190649048	15	62174258	0.000599658	0.00152056	0.394366	0.693311	-0.00182281	0.00206089	-0.884476	0.37644
rs17271207	15	62174412	-0.00210891	0.00146249	-1.442	0.149303	-0.00102001	0.00198203	-0.514632	0.606811
rs72747867	15	62174496	0.00197941	0.000929661	2.12917	0.0332407	-6.57e-05	0.00126022	-0.0521172	0.958435
rs72747870	15	62182198	0.000452932	0.00161483	0.280484	0.779107	-0.00231922	0.00218969	-1.05915	0.289531
rs149663645	15	62200597	-0.000228164	0.00127976	-0.178286	0.858498	0.000972705	0.0017352	0.560572	0.57509
rs117238086	15	62207266	-0.000893555	0.00100538	-0.888769	0.374128	-0.000850326	0.00136301	-0.623859	0.532721
rs4541010	15	62207619	0.000763365	0.000428795	1.78026	0.0750349	-0.000324866	0.000581394	-0.55877	0.576319
rs72747885	15	62207911	-0.000210556	0.00211001	-0.0997892	0.920512	-0.00351361	0.00286048	-1.22833	0.219324
rs12907567	15	62214607	-0.000329812	0.000787718	-0.418693	0.675441	0.00058897	0.00106784	0.551553	0.581255
rs118100937	15	62217962	-0.000454353	0.00107982	-0.420768	0.673925	-0.000822111	0.00146431	-0.561434	0.574502
rs28440175	15	62218992	0.00221087	0.00137118	1.61238	0.10688	0.000874005	0.00185922	0.470091	0.63829
rs75341202	15	62219337	0.00152412	0.00178751	0.852653	0.393852	0.00252917	0.00242375	1.0435	0.296719
rs78071599	15	62223303	-0.00522286	0.00140044	-3.72943	0.000191948	0.000580985	0.00189824	0.306065	0.759555
rs17271256	15	62228592	-0.00157287	0.00185264	-0.848991	0.395887	-0.00168334	0.00251104	-0.670377	0.502618
rs62009158	15	62229021	-0.000289266	0.00171055	-0.169107	0.865712	0.00147364	0.00231948	0.635331	0.525213
rs75338219	15	62246980	-0.00104836	0.00121352	-0.8639	0.387643	0.00114406	0.00164473	0.695594	0.486684
rs2303405	15	62253791	-0.000429724	0.000790293	-0.543753	0.586612	0.000671389	0.00107101	0.626876	0.530741
rs3784635	15	62254989	0.000983026	0.00146001	0.673302	0.500755	-0.00237042	0.00197979	-1.19731	0.231187
rs11071645	15	62265507	0.00140803	0.000704722	1.998	0.0457178	0.00162063	0.000955389	1.6963	0.0898294
rs2162061	15	62269728	0.000955139	0.000807608	1.18268	0.236938	0.00180109	0.00109505	1.64476	0.100021
rs115871350	15	62274758	0.000214613	0.00204849	0.104766	0.916561	-0.00198118	0.00277746	-0.713305	0.475657
rs72749739	15	62288755	0.00192232	0.00103931	1.84961	0.0643701	-0.00136051	0.00140871	-0.965783	0.334154
rs34445138	15	62289871	-0.000373439	0.00127392	-0.293142	0.769414	0.000503525	0.00172757	0.291465	0.770696
rs78165219	15	62290294	0.00125897	0.000662335	1.9008	0.0573286	0.000475677	0.000897972	0.529724	0.596304
rs112732813	15	62291081	-0.00258625	0.00113781	-2.273	0.0230268	-6e-05	0.00154268	-0.0388661	0.968997
rs4143844	15	62312840	-0.000102626	0.000755833	-0.135779	0.891996	0.000850037	0.00102459	0.829634	0.406746
rs78822825	15	62313909	-0.00142117	0.000996695	-1.42589	0.153902	3.93e-05	0.00135149	0.0290926	0.976791
rs75618462	15	62315831	-0.000120751	0.000789886	-0.152871	0.8785	-0.00229582	0.00107036	-2.1449	0.0319614
rs12595158	15	62316035	0.00145626	0.00157424	0.92506	0.354935	-0.00347751	0.00213393	-1.62962	0.103182
rs2414756	15	62322152	0.000837304	0.000426981	1.96099	0.0498814	-0.000372687	0.000578809	-0.643885	0.51965
rs72749762	15	62334252	0.00135186	0.00157014	0.860982	0.389249	0.00156655	0.00212843	0.73601	0.461725
rs76797231	15	62345483	0.000527161	0.00152289	0.346158	0.729224	0.00286532	0.00206332	1.38869	0.164927
rs111631263	15	62346050	-0.00257551	0.0015097	-1.70597	0.0880144	0.000741724	0.00204642	0.36245	0.717016
rs73416547	15	62352997	0.00182382	0.00109433	1.6666	0.0955942	0.000269962	0.00148382	0.181937	0.855632
rs12911068	15	62359914	-0.000295835	0.000789462	-0.37473	0.707862	0.00065164	0.00107034	0.608816	0.542647
rs34546531	15	62363300	-0.000278035	0.000779787	-0.356552	0.721427	0.00115818	0.00105665	1.09609	0.273041
rs117356452	15	62375932	-0.000135837	0.00121731	-0.111588	0.91115	0.00173153	0.00165034	1.0492	0.294088
rs7178424	15	62380259	-0.000842386	0.000428259	-1.967	0.049184	-0.000272882	0.000580578	-0.470017	0.638343
rs7163194	15	62382775	-0.000229642	0.000513077	-0.447578	0.654458	-0.000460062	0.00069547	-0.661512	0.508285
rs4502156	15	62383155	-0.000195316	0.000429109	-0.455166	0.64899	-0.000256699	0.000582062	-0.441016	0.659202
rs17271458	15	62395865	-0.000354015	0.000646178	-0.54786	0.583788	0.000136493	0.000876006	0.155813	0.87618
rs7172432	15	62396389	-0.000260821	0.000431471	-0.604491	0.545518	-0.000301349	0.000584853	-0.515255	0.606375
rs7173964	15	62396942	-0.000334655	0.000430522	-0.777325	0.436968	-0.000261452	0.000583624	-0.447981	0.654167
rs11633943	15	62403337	-0.000268521	0.00129623	-0.207155	0.835889	-0.00205405	0.00175746	-1.16876	0.2425
rs1436955	15	62404382	-0.000435303	0.000480169	-0.906562	0.364639	-0.000148104	0.000651108	-0.227464	0.820063
rs7182033	15	62407322	0.000564163	0.000465968	1.21073	0.225998	0.000101071	0.000631717	0.159994	0.872886
rs9806383	15	62411514	-0.000742067	0.00053671	-1.38262	0.166781	-0.000577881	0.000727575	-0.794257	0.427047
rs1436953	15	62414014	-0.00014909	0.000431653	-0.345393	0.729799	0.000644157	0.000585097	1.10094	0.270924
rs56285163	15	62415019	0.000242388	0.00130328	0.185983	0.852458	0.00228293	0.00176654	1.29231	0.19625
rs4474658	15	62415429	-9.88e-05	0.000433478	-0.227869	0.819748	0.000660364	0.000587964	1.12314	0.26138
rs11635791	15	62419882	0.000364697	0.000509766	0.71542	0.47435	0.000162847	0.000691253	0.235583	0.813757
rs75821421	15	62423926	-0.0012394	0.00138537	-0.894636	0.370983	-0.0018293	0.00188013	-0.972968	0.33057
rs10851710	15	62427674	3.62e-05	0.000467396	0.0774406	0.938273	0.00011387	0.000633472	0.179756	0.857345
rs12910787	15	62429997	-0.000861796	0.00093991	-0.916892	0.3592	-1.68e-05	0.00127403	-0.0131743	0.989489
rs11071657	15	62433962	-0.00116771	0.000441791	-2.64313	0.00821486	7.1e-05	0.000598756	0.118595	0.905596
rs17205561	15	62439284	0.000442592	0.00054752	0.808358	0.418885	-0.000166749	0.000742118	-0.224693	0.822218
rs12915227	15	62439457	-0.0015967	0.000426063	-3.74756	0.000178593	-3.93e-05	0.000577548	-0.0679682	0.945811
rs8037123	15	62442581	-0.00158385	0.000521086	-3.03951	0.00236981	0.000852995	0.000706456	1.20743	0.227268
rs77897527	15	62453036	-0.00150709	0.0013308	-1.13247	0.25744	-0.00124612	0.00180392	-0.690785	0.489701
rs72752018	15	62453736	7.52e-05	0.00207664	0.0362086	0.971116	0.00251585	0.00281612	0.893375	0.371657
rs74830598	15	62458066	-0.000717178	0.0010886	-0.658807	0.51002	0.00107106	0.00147581	0.725739	0.467999
rs2414763	15	62464424	0.00170814	0.000572348	2.98444	0.00284123	-0.000713179	0.000775819	-0.919261	0.35796
rs2031000	15	62466816	0.00058918	0.000480108	1.22718	0.219755	-7.3e-05	0.000650829	-0.112121	0.910728
rs77901480	15	62471970	-0.000780846	0.00117877	-0.662425	0.5077	-0.00207694	0.00159863	-1.2992	0.193877
rs116907365	15	62474602	-0.00142869	0.0013143	-1.08703	0.277023	0.000257779	0.00178122	0.144721	0.884932
rs7179570	15	62477197	-0.000680972	0.000510337	-1.33436	0.182088	0.000756796	0.000692105	1.09347	0.274188
rs12442867	15	62489128	0.00029244	0.0004369	0.669351	0.503272	0.000165896	0.000592171	0.280149	0.779363
rs11071661	15	62489814	0.000547693	0.000582095	0.9409	0.346757	-0.000335036	0.00078932	-0.424462	0.671229
rs12915566	15	62499879	0.00101131	0.000580178	1.7431	0.0813166	-0.000499957	0.000786227	-0.635894	0.524846
rs78137385	15	62512091	-0.00251538	0.00090208	-2.78842	0.00529695	-0.000564591	0.00122269	-0.46176	0.644253
rs12917444	15	62514081	-0.000410571	0.00122533	-0.33507	0.737572	-0.00105869	0.00166043	-0.6376	0.523734
rs80047189	15	62517111	-0.00114559	0.00166199	-0.689291	0.490641	0.00362435	0.00225296	1.6087	0.107682
rs2697334	15	62517908	0.000198764	0.000432047	0.460051	0.64548	9.01e-05	0.000585711	0.15377	0.877791
rs72752035	15	62519191	-0.000909055	0.000735444	-1.23606	0.216437	8.47e-06	0.000997001	0.00849738	0.99322
rs61055814	15	62522676	-0.000172444	0.000626933	-0.275059	0.783271	-0.00138393	0.000849768	-1.6286	0.103399
rs55693737	15	62522818	-0.00040717	0.00164956	-0.246835	0.805036	-0.0011715	0.00223614	-0.523896	0.600351
rs112312102	15	62528129	0.00129246	0.00177383	0.728627	0.46623	0.000196973	0.0024065	0.0818505	0.934766
rs80209935	15	62531385	-0.00054223	0.00186074	-0.291406	0.770741	-0.0023776	0.00252333	-0.94225	0.346065
rs62004225	15	62532195	0.000258279	0.000869306	0.297109	0.766383	0.00149524	0.00117878	1.26846	0.204636
rs62004226	15	62532765	0.00044443	0.00050583	0.878614	0.379611	0.000596314	0.000685776	0.869546	0.384549
rs17271570	15	62539894	0.00179085	0.00128837	1.39002	0.164525	-0.00221946	0.00174645	-1.27084	0.203786
rs2678433	15	62554111	0.000112325	0.000427276	0.262886	0.792639	-0.000662043	0.000579167	-1.14309	0.253
rs746105	15	62559229	0.00192899	0.00133991	1.43964	0.149969	0.000681015	0.00181594	0.375021	0.707645
rs2037276	15	62561981	0.000589911	0.000493363	1.19569	0.231817	-0.000958619	0.000668801	-1.43334	0.151762
rs117707767	15	62564766	0.00101367	0.000989341	1.02459	0.305557	-0.00108818	0.00134131	-0.811281	0.417205
rs1554289	15	62568621	-0.000839511	0.000444558	-1.88842	0.0589712	0.000489999	0.000602923	0.812706	0.416387
rs56067054	15	62570128	0.000480256	0.00181062	0.265244	0.790822	0.00467676	0.00245327	1.90634	0.056607
rs75053031	15	62570317	0.000401822	0.00135768	0.295962	0.767259	-0.00286834	0.0018404	-1.55854	0.119106
rs2414767	15	62572048	-0.000195029	0.000621157	-0.313978	0.753538	-0.000805268	0.000842097	-0.956266	0.338939
rs17304143	15	62577051	0.000222641	0.000627473	0.354822	0.722723	-0.000673285	0.00085047	-0.791662	0.428559
rs289163	15	62582054	0.000613454	0.000424585	1.44483	0.148506	-0.00062219	0.000575641	-1.08087	0.279758
rs12906059	15	62593210	0.00058365	0.00133494	0.437211	0.661959	0.00386534	0.00181007	2.13546	0.032724
rs17304164	15	62597000	-0.000377736	0.00100723	-0.375023	0.707644	-0.00219409	0.00136529	-1.60705	0.108044
rs289138	15	62599775	0.000467434	0.000428474	1.09093	0.275306	0.000924913	0.000580881	1.59226	0.111328
rs28369646	15	62619329	-0.00113701	0.00150551	-0.755233	0.45011	-0.00502616	0.00204045	-2.46326	0.0137684
rs17271618	15	62619977	0.000554508	0.000510278	1.08668	0.277179	-0.000393068	0.00069183	-0.568156	0.569929
rs186879801	15	62626249	0.000673342	0.00151884	0.443325	0.657531	6.06e-05	0.00205884	0.0294576	0.9765
rs35262802	15	62628031	0.00132732	0.00064891	2.04546	0.0408101	0.00222637	0.000879806	2.53052	0.0113898
rs289111	15	62629430	0.000529143	0.000442212	1.19658	0.231471	0.000821822	0.000599548	1.37073	0.170459
rs118060400	15	62630963	0.000735006	0.00144074	0.51016	0.60994	-0.00282331	0.00195326	-1.44544	0.148335
rs289106	15	62631414	-0.000847108	0.000448935	-1.88693	0.0591708	-0.000579473	0.000608372	-0.952498	0.340845
rs117814029	15	62637479	-0.00164668	0.0015372	-1.07122	0.28407	-0.00121739	0.0020831	-0.584413	0.558943
rs76981970	15	62640652	0.00028607	0.00113755	0.251479	0.801444	-0.00108256	0.00154185	-0.702116	0.482607
rs34880464	15	62642340	-0.000259958	0.00139835	-0.185903	0.852521	0.00222712	0.00189604	1.17462	0.240149
rs80092463	15	62650888	0.000597432	0.00141192	0.423135	0.672197	0.00261989	0.00191477	1.36826	0.171232
rs12594955	15	62651855	-0.00120928	0.000480147	-2.51856	0.0117842	-0.000310597	0.000650876	-0.477199	0.633221
rs12911123	15	62652143	0.0013321	0.000553903	2.40493	0.016176	0.00190952	0.000750958	2.54278	0.0109979
rs11071668	15	62658548	0.00091284	0.000453226	2.01409	0.0440005	0.000662534	0.000614432	1.07829	0.280907
rs117382924	15	62662511	-0.00421437	0.00111341	-3.78511	0.000153669	0.000275117	0.00150966	0.182237	0.855397
rs17238495	15	62667829	0.000774162	0.000616492	1.25575	0.209207	0.00104229	0.000835783	1.24708	0.21237
rs17205708	15	62670310	-0.00028051	0.00065823	-0.426158	0.669993	-0.000389728	0.000892196	-0.436819	0.662243
rs17205722	15	62672178	-0.00119381	0.00123775	-0.964496	0.334798	-0.00111603	0.00167795	-0.665114	0.505978
rs2471038	15	62674841	-0.000762578	0.000493583	-1.54499	0.122351	-0.000102503	0.00066909	-0.153198	0.878242
rs76884482	15	62679097	-0.00226503	0.00161018	-1.40669	0.159519	0.000875597	0.00218318	0.401066	0.688372
rs2280265	15	62680862	0.00131805	0.000576765	2.28524	0.0222996	-6.97e-05	0.00078199	-0.089123	0.928984
rs2456471	15	62685857	-0.000787673	0.000492926	-1.59795	0.110054	-2.56e-05	0.000668374	-0.0382822	0.969463
rs116931056	15	62694982	-0.000428726	0.00107303	-0.399548	0.68949	-0.00081119	0.00145563	-0.55728	0.577337
rs1518173	15	62695879	-0.00027303	0.000611341	-0.446609	0.655158	-0.0012305	0.000828808	-1.48466	0.137634
rs16944983	15	62700919	0.00235934	0.00166413	1.41776	0.156261	-0.00383692	0.00225715	-1.6999	0.0891516
rs17271695	15	62701937	-0.00105492	0.000624922	-1.68808	0.0913961	-1.82e-05	0.00084734	-0.0215028	0.982845
rs289157	15	62702779	0.000454712	0.000469091	0.969347	0.332373	0.000270524	0.00063588	0.425432	0.670522
rs56167603	15	62713529	0.000193207	0.00117288	0.164728	0.869158	-0.00111606	0.0015906	-0.701656	0.482894
rs56235109	15	62716200	-0.00102256	0.000510105	-2.00461	0.0450053	-0.00020023	0.000691473	-0.28957	0.772145
rs55705742	15	62718601	0.000610762	0.00155488	0.392804	0.694464	0.00182897	0.00210894	0.867248	0.385807
rs10519149	15	62722897	-0.00129795	0.000634026	-2.04715	0.0406443	0.000111141	0.000859595	0.129295	0.897124
rs11632662	15	62729354	0.000550324	0.000436883	1.25966	0.207793	-3.22e-05	0.00059232	-0.0543669	0.956643
rs118090595	15	62729715	-0.00163834	0.00139318	-1.17597	0.239607	-0.00192273	0.00188879	-1.01797	0.308694
rs1066668	15	62740562	0.000629911	0.000738054	0.853475	0.393396	-0.000774745	0.00100058	-0.774294	0.438758
rs1066667	15	62740701	0.00106331	0.00044637	2.38213	0.0172133	0.000150696	0.000604999	0.249085	0.803296
rs618475	15	62744419	0.000767298	0.000637184	1.2042	0.228512	0.000827744	0.000863743	0.958323	0.337901
rs1083868	15	62746898	0.000111525	0.000436901	0.255265	0.798519	0.00040222	0.000592404	0.678962	0.497162
rs17271716	15	62747351	-7.12e-05	0.00139109	-0.0512041	0.959163	0.000639989	0.00188596	0.339344	0.734351
rs78205844	15	62748619	0.000774089	0.000930807	0.831632	0.405617	0.000132149	0.00126249	0.104674	0.916635
rs56178739	15	62749082	0.000287946	0.000508105	0.566707	0.570914	0.000632566	0.000688709	0.918481	0.358368
rs72753866	15	62751541	-0.00148516	0.000938104	-1.58315	0.113389	-0.00250675	0.00127149	-1.9715	0.0486676
rs401322	15	62758352	0.000293781	0.000443274	0.662753	0.50749	0.000721731	0.000601381	1.20012	0.230092
rs62006671	15	62764881	-2.19e-06	0.000681571	-0.00321608	0.997434	0.000821074	0.000923957	0.888649	0.374192
rs780144	15	62765564	0.000195876	0.000515867	0.379703	0.704166	0.00118202	0.00069936	1.69015	0.0910009
rs117845926	15	62765922	0.00137653	0.00128086	1.07469	0.282516	0.0035642	0.00173704	2.05188	0.0401823
rs74019789	15	62785480	0.00262441	0.00127333	2.06106	0.039298	-0.00116152	0.00172593	-0.672982	0.50096
rs78103555	15	62785493	-0.00481373	0.00199182	-2.41675	0.0156605	-0.00212752	0.00269886	-0.788304	0.43052
rs17205799	15	62787469	0.000155597	0.000959858	0.162104	0.871224	0.00015768	0.00130147	0.121156	0.903568
rs1661315	15	62790735	-0.000538247	0.000492984	-1.09181	0.274916	-0.000316555	0.000668267	-0.473696	0.635717
rs2456462	15	62794256	0.00142398	0.000605046	2.3535	0.018598	0.00231116	0.000820488	2.81682	0.00485055
rs62006689	15	62795987	0.00264844	0.00170278	1.55536	0.119861	0.000575812	0.0023103	0.249237	0.803178
rs117450330	15	62807041	0.0029298	0.00158874	1.8441	0.0651693	-0.00028351	0.00215353	-0.131649	0.895262
rs956006	15	62808539	-0.00170048	0.000454961	-3.73764	0.000185792	-0.00138351	0.000616849	-2.24287	0.024906
rs56087075	15	62809328	0.000948485	0.00178297	0.53197	0.594747	0.000464658	0.0024156	0.192358	0.847462
rs1372347	15	62816802	0.000278633	0.000545948	0.510366	0.609796	0.000501706	0.000740122	0.677869	0.497855
rs17811291	15	62816995	-0.000169896	0.00118046	-0.143924	0.88556	0.000583642	0.00160048	0.364666	0.715361
rs12708474	15	62817230	0.000246144	0.000725115	0.339455	0.734267	0.000922185	0.00098293	0.9382	0.348143
rs8030359	15	62819996	0.00125694	0.000428547	2.93302	0.00335709	0.0017407	0.000580916	2.99647	0.00273149
rs2899680	15	62833859	0.00125413	0.000428981	2.92351	0.0034614	0.00149889	0.000581572	2.57731	0.00995762
rs77215620	15	62838667	-0.00489142	0.00157573	-3.10422	0.00190799	-0.00331954	0.00213533	-1.55458	0.120047
rs28622008	15	62839205	0.00260937	0.00126168	2.06818	0.0386244	-0.000856143	0.00171026	-0.500591	0.616659
rs4775511	15	62839607	0.000933373	0.000535951	1.74153	0.0815923	0.00134073	0.000726527	1.84539	0.0649817
rs76745219	15	62842940	0.00124712	0.0016438	0.75868	0.448044	0.00119732	0.00222843	0.537292	0.591067
rs72753897	15	62851219	-0.00147916	0.00137538	-1.07546	0.282172	-0.00124116	0.00186381	-0.665928	0.505458
rs74553575	15	62856181	-0.000678999	0.00130265	-0.521244	0.602197	0.000900644	0.00176686	0.509743	0.610232
rs1369283	15	62865256	0.000847378	0.000429262	1.97403	0.0483787	0.000618504	0.000582345	1.06209	0.288195
rs1369282	15	62865257	0.000730685	0.000477398	1.53056	0.12588	-0.000363642	0.000647028	-0.562019	0.574104
rs80307838	15	62868723	-0.000582311	0.00116087	-0.501616	0.615938	-0.00202229	0.00157386	-1.28492	0.19882
rs117524039	15	62875438	-0.000275588	0.000818429	-0.336728	0.736322	0.00134825	0.00110951	1.21518	0.224298
rs77414840	15	62875464	-0.00060884	0.00166169	-0.366397	0.714069	0.000109536	0.00225339	0.0486095	0.961231
rs10519172	15	62876229	-0.000528089	0.000952324	-0.554527	0.579219	-0.000644712	0.0012911	-0.49935	0.617533
rs4775516	15	62876293	0.000527582	0.000548886	0.961187	0.336459	0.000165647	0.00074355	0.222779	0.823708
rs869847	15	62879052	0.000449336	0.000501513	0.895961	0.370274	-8.67e-06	0.000679847	-0.0127513	0.989826
rs114639398	15	62879586	-0.000131027	0.0011225	-0.116728	0.907076	-0.000795576	0.0015217	-0.522822	0.601098
rs12438162	15	62884463	0.000958595	0.000459343	2.08688	0.0368996	-0.000485449	0.000622612	-0.779698	0.435569
rs77090128	15	62886253	-0.00183359	0.000944701	-1.94092	0.0522693	-0.000772522	0.00128052	-0.603288	0.546317
rs79513730	15	62889540	0.00145647	0.000979799	1.4865	0.137148	0.00020476	0.00132823	0.15416	0.877484
rs62006723	15	62891954	-6.03e-07	0.00162085	-0.000372163	0.999703	-0.00240655	0.00219709	-1.09534	0.27337
rs72755811	15	62896873	-0.000734683	0.000919189	-0.799273	0.424133	-0.000943126	0.00124592	-0.756972	0.449067
rs8043142	15	62901856	0.000949059	0.000498952	1.9021	0.0571584	-0.000145999	0.000676743	-0.215738	0.829193
rs78098099	15	62904282	-0.000105104	0.000965812	-0.108825	0.913341	-0.00130571	0.0013093	-0.997256	0.318641
rs4775519	15	62905157	0.000903327	0.000428286	2.10917	0.0349311	-0.000271666	0.000580686	-0.467836	0.639902
rs79860423	15	62909639	-0.00174218	0.00205569	-0.847491	0.396722	-0.00189533	0.00278665	-0.680147	0.496412
rs77529692	15	62911229	0.00195852	0.00167992	1.16584	0.243681	0.000666561	0.0022773	0.292697	0.769754
rs28483715	15	62911978	0.00111966	0.00101289	1.10541	0.268983	0.000808145	0.00137292	0.588632	0.556109
rs4467026	15	62916462	-0.000694595	0.00124097	-0.559721	0.57567	0.00156313	0.00168255	0.929023	0.352878
rs117644873	15	62916463	0.000560926	0.000909395	0.616813	0.537359	-9.7e-05	0.00123261	-0.0787221	0.937254
rs117533513	15	62917910	0.000451183	0.00110725	0.407479	0.683656	0.000147613	0.00150135	0.0983203	0.921678
rs36023508	15	62918109	-0.000284102	0.00158929	-0.178761	0.858126	-0.000226041	0.00215469	-0.104906	0.91645
rs7176471	15	62918255	0.000827855	0.000458697	1.8048	0.0711073	0.000295142	0.000621883	0.474594	0.635077
rs7183213	15	62920779	-0.000453167	0.000726215	-0.624012	0.53262	-0.000373461	0.000984708	-0.37926	0.704495
rs7167409	15	62921645	-0.00101514	0.000924801	-1.09769	0.272342	-0.000447207	0.0012539	-0.356654	0.721351
rs77486196	15	62928207	0.00174375	0.00095862	1.81903	0.0689085	0.00171238	0.00129931	1.31792	0.187532
rs11071678	15	62929206	0.000512196	0.00043279	1.18348	0.236621	0.000651755	0.000586666	1.11095	0.266591
rs67670969	15	62931917	0.00118605	0.000470241	2.52221	0.0116624	0.00110374	0.00063756	1.73119	0.0834196
rs11071679	15	62931999	-0.000137504	0.00049366	-0.27854	0.780598	-0.000924395	0.000669253	-1.38123	0.167208
rs4340279	15	62932950	-0.00155758	0.00128986	-1.20756	0.227218	-0.00168742	0.00174878	-0.964913	0.334589
rs74471805	15	62933424	0.000283465	0.000647016	0.438112	0.661306	0.000932013	0.00087682	1.06295	0.287807
rs11852582	15	62936830	0.000324171	0.000677853	0.478232	0.632486	-0.000166532	0.000919023	-0.181205	0.856207
rs118014859	15	62939233	0.0010045	0.00186909	0.537427	0.590973	-0.00530939	0.00253374	-2.09548	0.0361293
rs8041641	15	62941808	0.000287688	0.000464802	0.618949	0.535951	-0.000484919	0.000630244	-0.769415	0.441648
rs76899875	15	62943580	-0.00179683	0.00113267	-1.58637	0.112657	-0.00282555	0.00153581	-1.83978	0.065802
rs77738601	15	62945225	0.00219336	0.00157847	1.38955	0.164667	-0.0003559	0.00213988	-0.166317	0.867907
rs55850233	15	62946565	-0.000987516	0.0018625	-0.530209	0.595967	0.00218508	0.00252337	0.865936	0.386526
Affx-11824266	15	62955688	-0.000674915	0.0010405	-0.648646	0.516568	-0.000379661	0.00141156	-0.268965	0.787957
rs6494343	15	62958113	-0.00173443	0.000915416	-1.89469	0.0581342	-0.000837888	0.0012411	-0.675115	0.499604
rs72755855	15	62959472	0.000491775	0.000916654	0.536489	0.591621	0.00129951	0.0012422	1.04614	0.295498
rs74944899	15	62961035	-0.001482	0.00120838	-1.22643	0.220037	-0.00239449	0.00163833	-1.46154	0.143867
rs74582993	15	62961962	0.00243895	0.00193147	1.26274	0.206683	-0.00277835	0.00261829	-1.06113	0.288631
rs73435666	15	62977699	9.69e-05	0.000643758	0.150464	0.880399	0.00036402	0.000872479	0.417225	0.676514
rs78610372	15	62979624	-0.00194524	0.000956822	-2.03303	0.0420508	1.55e-05	0.0012971	0.0119163	0.990492
rs28674136	15	62980403	-0.00140479	0.00120752	-1.16336	0.244683	-0.00315164	0.00163764	-1.92451	0.0542918
rs11629976	15	62989789	0.00150567	0.000814603	1.84834	0.0645538	0.00238166	0.00110416	2.157	0.0310067
rs9630428	15	62991210	-0.000618282	0.0004341	-1.42429	0.154365	-0.000311002	0.0005889	-0.528106	0.597426
rs56013393	15	62994814	-0.0003787	0.00056133	-0.674649	0.499899	-0.000312561	0.000760942	-0.410755	0.681252
rs77113904	15	62998234	-0.000315182	0.00131896	-0.238963	0.811135	-0.00298291	0.0017886	-1.66774	0.0953687
rs2414777	15	63004704	-0.00169214	0.00120257	-1.4071	0.1594	-0.00283699	0.00163057	-1.73987	0.0818823
rs938983	15	63009733	-0.00170718	0.00066366	-2.57237	0.0101011	-0.000956223	0.000899843	-1.06266	0.287939
rs10775181	15	63014548	-0.00118247	0.00112383	-1.05218	0.292718	0.000321515	0.0015235	0.211037	0.832858
rs148931336	15	63017183	-0.00173044	0.00158371	-1.09265	0.274548	-0.00260346	0.00214774	-1.21218	0.225443
rs118132149	15	63024400	0.000961243	0.00170643	0.563306	0.573227	0.0014972	0.0023128	0.647353	0.517404
rs2133093	15	63026936	0.000488562	0.00054589	0.894983	0.370797	-0.000125448	0.000739985	-0.169528	0.865382
rs76182134	15	63035448	-0.00130491	0.00101438	-1.28642	0.198298	-0.000509868	0.00137532	-0.370728	0.71084
rs16945618	15	63036072	-0.00197346	0.000985114	-2.00328	0.0451477	-0.000886913	0.00133551	-0.664099	0.506628
rs9806617	15	63036226	0.000423204	0.000468671	0.902988	0.366533	-0.000124368	0.000635218	-0.195788	0.844776
rs72757703	15	63037171	0.000585561	0.00111513	0.525105	0.599511	-0.00262609	0.00151135	-1.73758	0.0822858
rs11636391	15	63040067	-0.00010004	0.000427765	-0.233866	0.815089	1.96e-05	0.000579865	0.0337869	0.973047
rs117077400	15	63040487	0.00285272	0.00160543	1.77692	0.0755827	0.000425404	0.00217654	0.19545	0.845041
rs8031916	15	63043547	0.000191822	0.000470725	0.407504	0.683638	5.07e-05	0.000638108	0.0794598	0.936667
rs11637837	15	63048201	-0.000252778	0.000426279	-0.592986	0.553191	-0.000930046	0.000577791	-1.60966	0.107474
rs62004630	15	63048907	0.000502204	0.00050148	1.00144	0.316614	0.000282579	0.000679831	0.415661	0.677658
rs36003913	15	63049570	-0.00153264	0.00128688	-1.19097	0.233667	0.00259889	0.00174414	1.49007	0.136207
rs12324409	15	63050798	-0.000401525	0.000452655	-0.887043	0.375056	-0.00124316	0.000613554	-2.02616	0.0427496
rs77295075	15	63051389	0.00132228	0.00139075	0.950769	0.341723	0.00116048	0.00188502	0.615633	0.538137
rs1463804	15	63051529	0.00100176	0.00162863	0.615094	0.538493	0.00276903	0.00220737	1.25445	0.20968
rs75789764	15	63051660	-0.000100302	0.00118873	-0.0843775	0.932756	0.000722665	0.00161194	0.448321	0.653922
rs55740348	15	63052009	-0.000520263	0.000791783	-0.657077	0.511132	-0.00108803	0.00107344	-1.01359	0.31078
rs17740623	15	63056538	0.00034896	0.000501046	0.696463	0.486139	0.00142126	0.000679394	2.09195	0.0364439
rs75081173	15	63060115	0.000491937	0.00126984	0.387402	0.698459	0.000999013	0.00172269	0.579913	0.561974
rs78170834	15	63060885	0.00146354	0.00195288	0.749423	0.453603	-0.00408116	0.00264842	-1.54098	0.123323
rs1353694	15	63066806	-0.000404137	0.000850772	-0.475024	0.63477	-0.000724059	0.00115369	-0.627601	0.530266
rs11635027	15	63067538	0.000447459	0.000457083	0.978946	0.327608	0.000916257	0.000619519	1.47898	0.139146
rs118017159	15	63077042	0.000360797	0.00174595	0.206648	0.836285	0.00315126	0.00236647	1.33163	0.182983
rs77757403	15	63077964	0.00325195	0.00146683	2.21699	0.0266245	0.00298662	0.00198876	1.50175	0.133162
rs74362353	15	63081062	6.44e-05	0.00148331	0.0434074	0.965377	0.00134237	0.00201177	0.667261	0.504606
rs6494361	15	63082503	-0.000833643	0.000733274	-1.13688	0.25559	8.61e-05	0.00099429	0.0866052	0.930985
rs7359226	15	63089707	0.000232946	0.00047702	0.488335	0.625313	0.000936446	0.000646596	1.44827	0.147542
rs35997243	15	63092900	0.000809746	0.00180056	0.449719	0.652913	0.00122338	0.00244138	0.501104	0.616299
rs144703742	15	63092992	0.000926727	0.00133569	0.693817	0.487798	9.46e-05	0.00181137	0.0522334	0.958343
rs1878782	15	63093257	3.09e-05	0.000556126	0.0555186	0.955725	-0.000363629	0.000753954	-0.482296	0.629596
rs28689704	15	63097240	-0.000128076	0.000952307	-0.13449	0.893015	0.0010133	0.00129132	0.784701	0.43263
rs117175218	15	63098601	-0.000447568	0.00123243	-0.363159	0.716486	0.00181646	0.00167055	1.08735	0.276885
rs72741206	15	63099706	0.000805633	0.00118866	0.677764	0.497922	-0.000459498	0.00161151	-0.285134	0.775541
rs75413920	15	63102176	0.00251638	0.00181804	1.38411	0.166325	0.00138435	0.00246455	0.561704	0.574318
rs8032989	15	63104596	0.000543788	0.000677243	0.802942	0.422009	0.000177784	0.000918157	0.193632	0.846464
rs12594810	15	63110948	-0.000495686	0.000446947	-1.10905	0.26741	-0.000652117	0.000605968	-1.07616	0.281857
rs3816988	15	63111739	-7.91e-05	0.000560791	-0.141038	0.88784	-0.00035299	0.000760519	-0.464143	0.642546
rs138463845	15	63111778	-0.00229661	0.00204628	-1.12234	0.26172	0.00240201	0.00277462	0.86571	0.38665
rs12900510	15	63113002	-0.00110632	0.000795403	-1.3909	0.164258	-0.000317211	0.00107838	-0.294154	0.76864
rs117317945	15	63118562	-0.00160039	0.00147183	-1.08734	0.276886	0.00098246	0.00199585	0.492251	0.622542
rs62004655	15	63119797	-0.00023355	0.000974259	-0.239721	0.810547	-0.000493806	0.00132104	-0.3738	0.708553
rs113469530	15	63123098	0.00078913	0.00137141	0.575415	0.565011	-0.00121646	0.00185906	-0.654342	0.512892
rs56101125	15	63124509	0.000329856	0.000652986	0.505151	0.613453	-0.000683992	0.00088525	-0.772654	0.439728
rs937421	15	63135810	0.000169636	0.000581923	0.29151	0.770661	0.000745095	0.000789007	0.944345	0.344994
rs72751476	15	63140196	0.00218263	0.00155838	1.40058	0.161341	-0.000745466	0.00211218	-0.352938	0.724135
rs76620968	15	63140295	0.0011938	0.00171608	0.695656	0.486645	0.00171038	0.00232621	0.735265	0.462179
rs117579733	15	63142712	0.000597342	0.00154142	0.387526	0.698367	0.0028191	0.00208951	1.34917	0.177284
rs7162864	15	63143538	0.000632888	0.000812235	0.779193	0.435866	0.00269551	0.00110183	2.4464	0.0144295
rs11071694	15	63144236	0.000494858	0.000446493	1.10832	0.267724	-0.000164254	0.000605335	-0.271344	0.786127
rs72751481	15	63145130	0.000256103	0.000682006	0.375514	0.707279	-0.000703058	0.000924545	-0.760436	0.446995
rs8041322	15	63146350	0.000725026	0.000480589	1.50862	0.131397	-0.000532586	0.000651455	-0.817533	0.413624
rs34010484	15	63154505	-0.00260773	0.00203906	-1.27888	0.200939	0.000597287	0.00276367	0.216121	0.828894
rs61289273	15	63157180	-6.25e-05	0.00092377	-0.0677097	0.946017	0.00083909	0.00125228	0.670048	0.502828
rs72753411	15	63162244	-5.49e-05	0.00122843	-0.044694	0.964351	-2.6e-05	0.00166495	-0.0156273	0.987532
rs649906	15	63165843	-5.35e-05	0.00106582	-0.0501906	0.959971	0.00277177	0.00144507	1.91809	0.0551008
rs16945983	15	63167194	0.00042854	0.00155239	0.276052	0.782509	0.0011388	0.00210572	0.540814	0.588636
rs489568	15	63171629	0.000359829	0.000444966	0.808667	0.418707	0.000393179	0.000603355	0.651654	0.514625
rs11853643	15	63174047	0.000470375	0.000493739	0.95268	0.340753	-0.000122233	0.000669437	-0.182591	0.855119
rs80156053	15	63175242	0.00140698	0.00116702	1.20562	0.227966	0.00185631	0.00158244	1.17307	0.240769
rs16945999	15	63176594	-0.000245885	0.000974219	-0.252392	0.800739	-0.00129513	0.00132083	-0.980543	0.326819
rs17815891	15	63176931	-0.000609899	0.0013043	-0.467608	0.640065	-0.00162144	0.00176878	-0.916699	0.359301
rs35700572	15	63177015	0.000316007	0.00045201	0.699116	0.48448	0.000263849	0.000612858	0.430522	0.666816
rs58824017	15	63178798	0.00298249	0.00212622	1.40272	0.160701	0.00621143	0.00287991	2.15681	0.031021
rs11633819	15	63180826	0.000695275	0.000627587	1.10785	0.267926	0.000657246	0.000851063	0.772264	0.439958
rs673795	15	63190452	0.000334298	0.000432487	0.772966	0.439543	3.09e-05	0.000586334	0.0526216	0.958033
rs8042820	15	63194063	0.000460281	0.000482867	0.953226	0.340476	9.95e-05	0.000654876	0.151918	0.879252
rs2029390	15	63197501	0.000613465	0.000759597	0.807619	0.419311	0.000193442	0.00102993	0.18782	0.851018
rs4775563	15	63202022	0.000970993	0.00190165	0.510606	0.609627	0.00701671	0.00258083	2.71878	0.00655267
rs12591327	15	63203168	9.58e-05	0.000565375	0.169407	0.865477	-0.000487262	0.000766396	-0.635784	0.524918
rs902023	15	63207340	0.000187058	0.000431848	0.433156	0.664902	0.000171733	0.000585169	0.293475	0.769159
rs8026167	15	63214206	0.000459641	0.000631195	0.728208	0.466487	-2.85e-05	0.000855805	-0.0333274	0.973414
rs76870347	15	63220061	-0.000227016	0.00119809	-0.189481	0.849716	0.00100192	0.00162403	0.616933	0.53728
rs17744339	15	63220300	0.000337112	0.000564721	0.596953	0.550539	-0.0012737	0.00076548	-1.66392	0.0961287
Affx-35986204	15	63224660	0.000563989	0.000455115	1.23922	0.215264	-0.00096608	0.000616943	-1.56591	0.11737
rs728895	15	63232702	-8.9e-06	0.000449898	-0.0197829	0.984217	0.000960255	0.000609993	1.57421	0.115441
rs28654160	15	63233316	0.00116362	0.000658658	1.76665	0.0772872	0.000596132	0.000892894	0.66764	0.504364
rs4775566	15	63233691	-0.00260583	0.00213453	-1.2208	0.222163	-0.000227142	0.002893	-0.0785144	0.937419
rs8040013	15	63234299	-0.000194836	0.000994583	-0.195898	0.84469	-0.00228014	0.00134916	-1.69005	0.0910196
rs72755554	15	63235046	0.000163592	0.000992567	0.164817	0.869088	-0.00161352	0.00134524	-1.19942	0.230365
rs72755555	15	63236212	0.000610148	0.000618031	0.987246	0.323523	-0.000444351	0.00083787	-0.530334	0.595881
rs11071701	15	63237145	-0.000160381	0.000427083	-0.375526	0.707269	-0.000123967	0.000578899	-0.214143	0.830436
rs12905046	15	63239254	-7.52e-05	0.000459925	-0.163428	0.870182	0.000848288	0.000623693	1.3601	0.173798
rs34214093	15	63241234	-0.000528503	0.000457663	-1.15479	0.248179	0.000581916	0.000620854	0.937284	0.348613
rs6494379	15	63248911	-0.000555873	0.000431307	-1.28881	0.197465	-0.000250529	0.0005847	-0.428475	0.668306
rs11631919	15	63250239	0.00111353	0.000619804	1.79658	0.0724028	-0.000262128	0.000840193	-0.311985	0.755052
rs117615067	15	63253517	0.00306931	0.00147766	2.07714	0.0377894	0.00212394	0.00200361	1.06005	0.289121
rs4775573	15	63257277	-0.00115275	0.000475024	-2.42672	0.0152366	0.000593554	0.00064392	0.921783	0.356643
rs77347325	15	63259867	0.000546309	0.000665301	0.821146	0.411564	-0.000763902	0.000901803	-0.847083	0.39695
rs2899690	15	63264960	0.000526344	0.000584124	0.901082	0.367545	-0.00109028	0.000791735	-1.37708	0.168489
rs28504620	15	63267778	0.0010466	0.000796651	1.31375	0.18893	0.000189781	0.00107989	0.175742	0.860497
rs1387385	15	63269446	-0.000122919	0.000430251	-0.285693	0.775114	8.09e-05	0.000583217	0.138725	0.889667
rs72625751	15	63279300	0.00104229	0.00105626	0.986773	0.323754	0.00442427	0.00143201	3.08955	0.0020048
rs72625752	15	63279973	0.00178408	0.00149824	1.19078	0.23374	0.00707993	0.00203074	3.48638	0.00048968
rs4405494	15	63282106	0.000522557	0.00105086	0.497264	0.619003	-0.00145441	0.00142462	-1.02091	0.307298
rs2035713	15	63287273	8.05e-05	0.000447271	0.180012	0.857143	-0.00071399	0.000606287	-1.17764	0.23894
rs4775592	15	63289869	0.000352112	0.000493317	0.713765	0.475373	0.000110155	0.000668771	0.164713	0.86917
rs12913459	15	63290370	-0.000460927	0.00044372	-1.03878	0.298908	0.000427577	0.000601569	0.710771	0.477227
rs118031207	15	63292561	-0.00169925	0.00176929	-0.960412	0.336849	0.000376404	0.00239859	0.156927	0.875303
rs4774464	15	63298677	-6.12e-05	0.000429346	-0.142491	0.886693	0.000418882	0.000582108	0.719595	0.471775
rs902032	15	63299451	-0.000206813	0.000530191	-0.390073	0.696483	-0.000188409	0.000718989	-0.262047	0.793285
rs76669796	15	63301662	0.000584121	0.00151359	0.385916	0.699559	0.000166089	0.00205186	0.0809455	0.935485
rs17752014	15	63305377	-0.000192136	0.0011697	-0.164261	0.869526	0.000865989	0.00158568	0.54613	0.584977
rs12593573	15	63309919	0.000820342	0.000577008	1.42172	0.15511	0.000821013	0.000781843	1.0501	0.293673
rs1873147	15	63312632	0.000652793	0.000477414	1.36735	0.171516	0.000889336	0.000647067	1.37441	0.169315
rs16946312	15	63317191	0.000990576	0.000670841	1.47662	0.139779	0.000861582	0.000909183	0.947644	0.343311
rs79717162	15	63319746	0.00102668	0.000717527	1.43086	0.15247	0.00160127	0.000972256	1.64696	0.0995676
rs8039242	15	63320508	0.00101281	0.000434686	2.32997	0.0198084	0.000713157	0.000589339	1.2101	0.226243
rs8030445	15	63323726	-0.00134682	0.00145882	-0.923225	0.355891	0.00180734	0.00197771	0.913858	0.360792
rs60234464	15	63324546	-0.000529953	0.00142632	-0.371553	0.710226	0.00209095	0.0019337	1.08132	0.279555
rs4775606	15	63327605	0.00174555	0.000428879	4.07003	4.7e-05	0.00110674	0.000581412	1.90354	0.0569708
rs35563155	15	63329100	-0.000336238	0.00135486	-0.248171	0.804002	-0.00111555	0.00183629	-0.607503	0.543517
rs62013179	15	63329601	0.00161233	0.000428271	3.76474	0.000166756	0.0011864	0.000580584	2.04347	0.0410072
rs3809565	15	63333619	0.00177403	0.000469188	3.78108	0.000156181	0.000621328	0.000635898	0.977087	0.328527
rs76273871	15	63339854	0.000129783	0.00114678	0.113171	0.909895	0.000549297	0.00155503	0.353239	0.723909
rs11071720	15	63341996	0.00153836	0.000468107	3.28634	0.0010151	0.00100044	0.000634463	1.57683	0.114836
rs185275594	15	63343552	0.000555405	0.00072942	0.761434	0.446399	0.0017315	0.000988843	1.75103	0.079941
rs17752921	15	63343631	0.000547658	0.000721098	0.759477	0.447568	0.000339806	0.000977587	0.347597	0.728143
rs16953475	15	63348087	0.00257289	0.000427556	6.01766	1.77e-09	0.00156976	0.000579666	2.70805	0.00676844
rs72743223	15	63348371	0.000598796	0.000746779	0.801838	0.422647	-0.000213168	0.00101227	-0.210585	0.833211
rs73440420	15	63356574	0.000569924	0.00212482	0.268222	0.788529	0.00366872	0.00287964	1.27402	0.202657
rs76163561	15	63358578	-6.79e-05	0.00131322	-0.0516907	0.958775	0.00346608	0.00178022	1.947	0.0515361
rs8519	15	63363654	0.00253551	0.000450096	5.63327	1.77e-08	0.000973663	0.000610217	1.5956	0.110579
rs7178040	15	63364098	0.00161389	0.00060364	2.67359	0.00750486	0.000667154	0.000818082	0.81551	0.414781
rs78729321	15	63366160	0.00169387	0.00060445	2.80234	0.00507374	0.000843451	0.000819251	1.02954	0.303227
rs76414746	15	63368714	-0.00136288	0.000639861	-2.12996	0.0331754	-0.00214804	0.000867771	-2.47535	0.013311
rs113307763	15	63369594	-0.00217247	0.00101728	-2.13556	0.0327163	-0.00301691	0.00137923	-2.18738	0.0287155
rs117121234	15	63369678	0.00268117	0.000900426	2.97767	0.00290474	0.00225744	0.00122069	1.84931	0.0644138
rs80250638	15	63379325	-0.0017895	0.00128944	-1.38781	0.165197	-0.00543734	0.00174815	-3.11033	0.00186895
rs116963079	15	63387172	0.00233141	0.000888603	2.62369	0.00869884	0.00330413	0.00120395	2.74442	0.00606216
rs76960849	15	63389834	0.000942239	0.000656733	1.43474	0.151363	0.0013404	0.000890271	1.50561	0.132169
rs2652836	15	63396301	0.00271124	0.000508392	5.33296	9.67e-08	0.00214651	0.000689136	3.11479	0.00184092
rs2652834	15	63396867	0.00288235	0.000547249	5.26697	1.39e-07	0.00135172	0.000741898	1.82198	0.0684597
rs140373030	15	63398501	0.00101663	0.0016733	0.607558	0.543481	-0.000111429	0.00226787	-0.049134	0.960813
rs2729786	15	63401605	0.000957778	0.000707622	1.35352	0.175892	0.00177264	0.000958936	1.84855	0.0645244
rs2729815	15	63412843	0.00237481	0.000516768	4.59551	4.32e-06	0.0010838	0.000700551	1.54706	0.12185
rs34317102	15	63414083	0.00227393	0.000516367	4.4037	1.06e-05	0.00107444	0.00070016	1.53457	0.124891
rs117197068	15	63415065	0.000176079	0.00120423	0.146216	0.883751	-0.00158117	0.00163285	-0.968346	0.332872
rs75811726	15	63426237	-0.00134152	0.00123159	-1.08927	0.276038	-0.00212981	0.00167049	-1.27496	0.202323
rs1126308	15	63429086	0.0023236	0.000426382	5.44957	5.05e-08	0.00227272	0.000578064	3.9316	8.44e-05
rs62011184	15	63429171	-0.00133563	0.00145913	-0.915361	0.360003	0.00156413	0.00197743	0.790988	0.428952
rs2729835	15	63433766	0.00230801	0.000460784	5.00888	5.48e-07	0.00166101	0.000624814	2.65841	0.00785136
rs4775629	15	63433785	-0.00188377	0.00137314	-1.37188	0.170103	-0.00191256	0.00186198	-1.02717	0.304342
rs79474735	15	63435017	-0.00104547	0.00108184	-0.966375	0.333857	-0.00371265	0.00146654	-2.53157	0.0113559
Affx-11831372	15	63437575	-0.000779719	0.00185766	-0.419733	0.674681	3.86e-05	0.00251943	0.0153113	0.987784
rs116985417	15	63437852	0.00282935	0.00139523	2.02788	0.0425738	0.00124648	0.00189104	0.65915	0.5098
rs28394803	15	63443968	0.00149738	0.000747889	2.00214	0.0452708	0.00085024	0.00101399	0.838512	0.401744
rs7170846	15	63449543	0.00213307	0.000433396	4.92176	8.58e-07	0.00211008	0.000587491	3.59168	0.000328607
rs16946630	15	63458282	-0.00254153	0.00137758	-1.84492	0.0650494	-0.00246835	0.00186793	-1.32143	0.186358
rs8039273	15	63461363	0.00163153	0.000686607	2.37623	0.0174912	-0.000116099	0.000930984	-0.124706	0.900757
rs79163104	15	63462888	0.00138384	0.00136433	1.0143	0.310439	-0.0035151	0.00184943	-1.90064	0.0573496
rs72747086	15	63478407	0.00308742	0.00198324	1.55676	0.119529	-0.00421026	0.00268813	-1.56624	0.117293
rs55634504	15	63482513	0.00184119	0.00088173	2.08816	0.0367844	0.00279702	0.00119524	2.34013	0.0192775
rs80317237	15	63484767	0.000115925	0.00165857	0.0698945	0.944278	-0.000431721	0.00224793	-0.192053	0.847701
rs77612485	15	63495911	-0.0024183	0.000951666	-2.54113	0.0110501	-0.000700322	0.00129042	-0.542707	0.587332
rs117340042	15	63498818	-0.000366204	0.00121938	-0.300321	0.763933	-0.00174471	0.00165277	-1.05563	0.291139
rs2053633	15	63505649	0.00283128	0.000426919	6.6319	3.32e-11	0.00187742	0.000578883	3.24318	0.00118218
rs77053637	15	63518024	0.00150413	0.00133261	1.12871	0.259022	-0.00251375	0.00180641	-1.39157	0.164053
rs76833111	15	63521469	-0.00127801	0.00131326	-0.97316	0.330474	-0.00477567	0.00178064	-2.68199	0.00731894
rs72747101	15	63530547	-0.00225647	0.00142087	-1.58809	0.112266	-0.00243747	0.00192621	-1.26542	0.205721
rs75349894	15	63545332	-0.000319915	0.000957438	-0.334137	0.738277	-0.00295863	0.00129822	-2.279	0.022668
rs16946701	15	63548011	0.00104497	0.00131061	0.797317	0.425268	0.00176704	0.00177621	0.994835	0.319817
rs1444407	15	63555364	-0.00076209	0.00161791	-0.471034	0.637617	0.00189664	0.00219418	0.864394	0.387372
rs117618017	15	63569902	-0.00120507	0.000613446	-1.96442	0.0494823	-0.00134438	0.000831754	-1.61631	0.106027
rs11858705	15	63570340	0.00181924	0.000494132	3.68169	0.00023173	-2.49e-05	0.000669895	-0.0372149	0.970314
rs7163368	15	63571121	0.00204208	0.000522425	3.90885	9.28e-05	0.000202092	0.00070828	0.285327	0.775394
rs117497186	15	63572871	-0.00188794	0.00156826	-1.20384	0.228651	-0.00138621	0.00212605	-0.652012	0.514394
rs36011035	15	63579780	0.00225958	0.000735459	3.07234	0.00212405	0.000451649	0.000996913	0.453048	0.650514
rs35408871	15	63582785	0.0013108	0.000673747	1.94555	0.0517103	-0.000202351	0.000913186	-0.221588	0.824635
rs62012919	15	63592201	-0.000789469	0.00116035	-0.680369	0.496272	0.000820393	0.00157293	0.52157	0.60197
rs61751105	15	63594660	-0.00167345	0.00162183	-1.03183	0.302153	0.000637829	0.00219885	0.290074	0.77176
Affx-11833252	15	63597857	-0.000600248	0.00126861	-0.473154	0.636103	-0.00287655	0.0017196	-1.6728	0.0943676
rs116314964	15	63599635	-9.87e-05	0.00196637	-0.0502177	0.959949	0.00148321	0.00266579	0.556387	0.577947
rs11856972	15	63602056	0.00192127	0.00102048	1.88272	0.0597393	0.00267088	0.00138344	1.93061	0.0535319
rs72748927	15	63604542	0.000276819	0.00142455	0.19432	0.845925	-0.00234502	0.00193119	-1.21429	0.22464
rs16946801	15	63605080	0.0024496	0.000440044	5.56671	2.6e-08	0.00260602	0.000596712	4.3673	1.26e-05
rs1127203	15	63615764	0.000843757	0.000704984	1.19685	0.231368	-0.000782114	0.000955626	-0.818431	0.413112
rs77882042	15	63615767	8.72e-05	0.001035	0.0842929	0.932824	0.00152437	0.00140353	1.0861	0.277437
rs117090742	15	63618402	0.00273246	0.00179696	1.5206	0.12836	0.00207498	0.00243665	0.851569	0.394454
rs4984241	15	63623463	0.00233486	0.000440562	5.29973	1.16e-07	0.00243277	0.000597218	4.0735	4.63e-05
rs35243299	15	63627576	0.00162586	0.00089051	1.82577	0.067886	-0.000177885	0.00120692	-0.147387	0.882827
rs11638022	15	63631169	0.00278039	0.00118367	2.34896	0.0188264	0.00378286	0.00160453	2.35761	0.0183937
rs2306719	15	63633238	0.00165843	0.000890018	1.86336	0.0624122	-0.00037942	0.0012063	-0.314531	0.753118
rs67020211	15	63639644	0.00230306	0.000428762	5.37143	7.82e-08	0.00161644	0.000581219	2.78112	0.00541744
rs7165968	15	63641845	0.00184037	0.000644741	2.85444	0.00431159	0.00106689	0.000874054	1.22062	0.222232
rs2036262	15	63643618	0.00186102	0.000731017	2.5458	0.0109034	0.000737528	0.000991152	0.744112	0.456809
rs114896341	15	63645402	0.000347002	0.00162908	0.213006	0.831323	-0.00353057	0.00220823	-1.59882	0.109861
Affx-11833902	15	63649494	0.00213872	0.000430291	4.97041	6.68e-07	0.00131612	0.000583524	2.25546	0.0241052
rs117959395	15	63655983	0.00160688	0.00116121	1.38379	0.166422	-0.00171019	0.00157427	-1.08633	0.277332
rs16946950	15	63661565	-0.000660222	0.00152341	-0.433385	0.664736	-0.00359518	0.0020665	-1.73975	0.0819045
rs728904	15	63664116	0.0012413	0.000647062	1.91836	0.0550664	0.00123814	0.000877159	1.41154	0.158086
rs7162561	15	63665765	0.00128297	0.000490101	2.61776	0.00885135	0.000450002	0.000664735	0.676964	0.498429
rs7162383	15	63666420	0.00267688	0.00114981	2.32811	0.019907	0.00415644	0.0015585	2.66695	0.00765476
rs79693439	15	63667290	0.00219951	0.00170784	1.28789	0.197784	0.00269874	0.00231598	1.16527	0.243911
rs56018060	15	63677592	0.000724188	0.000426411	1.69833	0.0894461	5e-05	0.000578193	0.0864983	0.93107
rs9921010	15	63677734	-0.00209103	0.000727815	-2.87302	0.00406597	-0.00112798	0.000986676	-1.14322	0.252949
rs116271390	15	63678219	-0.000462279	0.00195086	-0.236961	0.812687	-0.003747	0.0026453	-1.41647	0.156638
rs34680639	15	63683072	-0.000646471	0.00103151	-0.626724	0.530841	-0.00312183	0.00139803	-2.23301	0.0255488
rs35805380	15	63688374	-0.00101484	0.00117652	-0.862581	0.388368	-0.00302039	0.00159522	-1.8934	0.0583056
rs11071742	15	63693106	0.00124492	0.000479336	2.59718	0.00939966	0.000414231	0.00064976	0.637513	0.523791
rs290559	15	63699995	0.00113501	0.000461549	2.45912	0.0139283	0.000354462	0.000625699	0.566505	0.571051
rs79956804	15	63700828	-0.00388356	0.0015879	-2.44572	0.0144569	-0.00482163	0.0021534	-2.23908	0.0251516
rs9920032	15	63701503	0.000276063	0.00169923	0.162463	0.870941	-0.00262767	0.00230292	-1.14102	0.253864
rs78352723	15	63704493	0.00059146	0.00161295	0.366694	0.713847	0.00174349	0.00218715	0.797153	0.425363
rs12437834	15	63705044	0.000915528	0.00101321	0.903592	0.366212	0.00376899	0.00137378	2.74351	0.00607892
rs289811	15	63710673	-0.000273642	0.00163401	-0.167466	0.867003	-0.00139262	0.00221486	-0.628762	0.529505
rs289806	15	63713349	-0.00202339	0.000877439	-2.30602	0.0211103	-0.0015551	0.00118966	-1.30718	0.191153
rs72748966	15	63715432	-0.00215839	0.00168567	-1.28044	0.200392	-0.00357537	0.00228502	-1.5647	0.117654
rs117329571	15	63723317	0.00278371	0.00159675	1.74336	0.0812715	0.00343227	0.00216374	1.58626	0.112681
rs118109797	15	63725587	-0.00212364	0.00169786	-1.25077	0.211019	-0.000114992	0.00230214	-0.0499501	0.960162
rs8028508	15	63728556	0.000563846	0.00187798	0.300242	0.763993	-0.00429456	0.00254533	-1.68723	0.0915594
rs11071744	15	63731262	-0.00238833	0.00170764	-1.39862	0.161928	0.000731823	0.00231463	0.316173	0.751872
rs111438059	15	63733690	0.00122673	0.00159009	0.771487	0.440419	0.00117164	0.0021561	0.543405	0.586851
rs76772443	15	63736349	-0.00369761	0.0012264	-3.015	0.00256998	0.000946183	0.00166226	0.569216	0.56921
rs10519210	15	63737925	-0.000501391	0.00119412	-0.419882	0.674572	-0.00064671	0.00161869	-0.399528	0.689504
rs8027202	15	63742257	-0.000216265	0.000830584	-0.260377	0.794573	-0.000233831	0.00112595	-0.207674	0.835484
rs117202602	15	63744034	-0.000132973	0.000961572	-0.138287	0.890014	0.000162024	0.0013032	0.124327	0.901056
rs7175750	15	63747396	0.00063324	0.000432021	1.46576	0.142715	0.00088442	0.000585492	1.51056	0.130902
rs7166771	15	63750985	-0.000594452	0.000433561	-1.37109	0.170347	-0.00119595	0.000587511	-2.03562	0.0417897
rs1026986	15	63758292	1.84e-05	0.000551826	0.0333653	0.973383	0.00060519	0.000747899	0.809186	0.418409
rs12442438	15	63761495	-0.000464681	0.000624358	-0.744254	0.456723	0.0020715	0.000846504	2.44713	0.0144006
rs56359868	15	63772832	-5.91e-05	0.000471814	-0.125184	0.900378	0.000686764	0.000639816	1.07338	0.283103
rs112998195	15	63776460	0.0014721	0.00118653	1.24068	0.214726	0.000596528	0.0016082	0.370929	0.710691
rs4326996	15	63780282	-0.000511766	0.00063231	-0.80936	0.418309	0.00228553	0.000857368	2.66575	0.00768205
rs10519212	15	63780630	0.000875446	0.000557252	1.57101	0.116182	-0.000358743	0.000755307	-0.474963	0.634814
rs17184256	15	63785421	-0.000133622	0.000459592	-0.290741	0.77125	-0.00119388	0.00062304	-1.91621	0.0553389
rs17184382	15	63792486	-0.00015987	0.000430361	-0.371479	0.710281	0.000428611	0.000583383	0.7347	0.462523
rs11636917	15	63793873	0.000525181	0.000448338	1.1714	0.241441	-0.00199228	0.000607924	-3.27719	0.00104856
rs62011302	15	63813743	-0.000335686	0.000590391	-0.568582	0.56964	8.9e-05	0.00080053	0.11121	0.91145
rs56351057	15	63836811	0.00194059	0.00123354	1.57319	0.115676	-0.000821207	0.00167238	-0.491042	0.623397
rs75358228	15	63839451	0.00240583	0.00179127	1.34309	0.179245	-0.00142304	0.00242807	-0.586078	0.557823
rs117482595	15	63859215	-4.56e-05	0.00137113	-0.0332339	0.973488	-0.00135432	0.00185892	-0.728551	0.466277
rs62012778	15	63873443	-0.000952329	0.00112951	-0.843133	0.399155	0.000252845	0.00153147	0.165099	0.868866
rs77475530	15	63875161	0.000618683	0.000782242	0.79091	0.428997	0.000204389	0.00106108	0.192624	0.847254
rs75434285	15	63878692	-0.000187654	0.00110191	-0.170299	0.864775	5.41e-05	0.00149301	0.0362386	0.971092
rs7162745	15	63878889	0.000261238	0.000483361	0.540461	0.588879	0.00107061	0.000655465	1.63336	0.102394
rs4984303	15	63881931	0.000181561	0.000432861	0.419445	0.674891	0.000764459	0.000586765	1.30284	0.192632
rs8035931	15	63889934	0.00159471	0.000645567	2.47024	0.0135026	-0.000966899	0.000875155	-1.10483	0.269233
rs11636284	15	63906609	0.000991045	0.00103061	0.961611	0.336246	-0.00178168	0.00139707	-1.2753	0.202203
rs11630290	15	63915786	-0.000241609	0.000495757	-0.487354	0.626008	0.000686873	0.000671987	1.02215	0.30671
rs117359339	15	63930237	0.000860769	0.00137591	0.625598	0.531579	-0.0013078	0.00186503	-0.701221	0.483166
rs78341289	15	63935272	-0.0033138	0.0017081	-1.94005	0.0523748	0.000823459	0.00231635	0.355498	0.722217
rs72750970	15	63936532	8.98e-05	0.000891635	0.100687	0.919799	-0.000351729	0.00120849	-0.291048	0.771015
rs2229749	15	63937209	-0.000454618	0.000653421	-0.695751	0.486586	0.00311271	0.000885741	3.51425	0.000441066
rs138962471	15	63941906	-0.00108822	0.000543347	-2.00281	0.0451988	-1.56e-05	0.00073668	-0.0211135	0.983155
rs75593412	15	63948804	0.00066752	0.00157709	0.42326	0.672106	-0.000814477	0.00213831	-0.380897	0.70328
rs2228513	15	63950887	0.00328698	0.00106763	3.07878	0.00207871	-0.00299272	0.0014474	-2.06765	0.0386734
rs1815130	15	63958762	-0.000590862	0.000654695	-0.9025	0.366792	0.0030569	0.000887521	3.44432	0.000572585
rs2228510	15	63970456	3.82e-06	0.00043005	0.00887265	0.992921	0.000778476	0.000582931	1.33545	0.18173
rs62014181	15	63971168	0.00109671	0.00109189	1.00442	0.315179	-0.00277701	0.00148008	-1.87626	0.0606211
rs34484871	15	63982745	0.00264275	0.00208369	1.2683	0.204691	0.000388882	0.00282497	0.137659	0.89051
rs63019465	15	63988357	-0.000559189	0.00065367	-0.855461	0.392297	0.00292961	0.000886109	3.30615	0.00094599
rs74814914	15	63988400	-0.000593678	0.00110687	-0.53636	0.59171	-8.93e-05	0.00150012	-0.0595	0.952554
rs117707716	15	63989570	-0.00170062	0.00157259	-1.08142	0.279513	8.35e-05	0.00213276	0.0391581	0.968764
rs117044596	15	64002266	-0.00184841	0.00113265	-1.63193	0.102695	0.00149713	0.00153567	0.974904	0.329609
rs79503123	15	64011805	0.00314192	0.00107406	2.92528	0.00344174	-0.00257362	0.00145517	-1.76861	0.0769601
rs117293288	15	64018950	0.00246011	0.00123978	1.98431	0.0472217	0.00309955	0.00168047	1.84445	0.065118
rs61740450	15	64021476	-0.00313121	0.00128876	-2.42963	0.0151148	-0.000194883	0.00174709	-0.111548	0.911182
rs35978932	15	64025223	0.0018747	0.00188224	0.995994	0.319254	0.000669698	0.00254914	0.262715	0.79277
rs74904032	15	64057333	-0.00323289	0.00123749	-2.61246	0.00898984	0.000488239	0.00167764	0.291027	0.771031
rs2228515	15	64067037	0.00237267	0.00190273	1.24698	0.212407	0.000870472	0.00257899	0.337525	0.735721
rs7173984	15	64070881	0.000350125	0.000430254	0.813763	0.415781	0.000990674	0.000583368	1.6982	0.0894713
rs7403455	15	64084146	0.0014855	0.000914964	1.62356	0.10447	-0.00151222	0.0012395	-1.22002	0.222457
rs74019021	15	64090617	0.00319218	0.00191289	1.66877	0.0951634	0.00114099	0.00259303	0.440022	0.659922
rs35494311	15	64093202	0.000306309	0.00126401	0.24233	0.808524	0.00364935	0.00171399	2.12915	0.0332425
rs117960804	15	64098829	-0.000952659	0.0014841	-0.641909	0.520933	-0.00148475	0.00201213	-0.737899	0.460577
rs7178104	15	64105583	-0.00011672	0.000641512	-0.181945	0.855626	0.0030163	0.000869581	3.46868	0.000523085
rs118053682	15	64109132	-0.00168012	0.00105898	-1.58655	0.112615	-0.000701395	0.0014366	-0.488234	0.625384
rs117602042	15	64109520	0.000650129	0.00179067	0.363065	0.716556	0.00167413	0.00242901	0.689223	0.490684
rs17774869	15	64129923	0.000449575	0.000461277	0.97463	0.329745	-0.000549469	0.000625475	-0.878482	0.379683
rs77964255	15	64131261	0.00221823	0.00126292	1.75643	0.0790162	0.00119276	0.00171277	0.696392	0.486184
rs4777160	15	64142539	-0.000191483	0.000426102	-0.449383	0.653156	0.00113779	0.000577768	1.96928	0.0489219
rs4777232	15	64147817	-0.000152161	0.00043523	-0.349612	0.72663	-0.000907473	0.000590016	-1.53805	0.124038
rs62023084	15	64155519	-0.000441226	0.000578113	-0.763217	0.445334	-0.000949522	0.0007837	-1.21159	0.225671
rs117242865	15	64161179	-0.00366898	0.00212831	-1.72389	0.0847281	-0.0020033	0.00288542	-0.694287	0.487503
rs12903114	15	64161184	-0.000120991	0.000432477	-0.279763	0.77966	-0.00105732	0.000586263	-1.8035	0.0713112
rs41277714	15	64163118	-0.00315492	0.00157446	-2.00382	0.0450907	0.000339611	0.00213436	0.159116	0.873578
rs12324851	15	64163495	0.00045872	0.000470824	0.974292	0.329912	0.000294501	0.000638549	0.461204	0.644653
rs117580186	15	64164972	0.00484919	0.00162432	2.98537	0.00283262	-0.0006619	0.00220214	-0.300571	0.763742
rs2120251	15	64168772	0.000193826	0.000481973	0.402151	0.687574	0.000566773	0.000653213	0.867669	0.385576
rs56163851	15	64171192	0.00331296	0.00157285	2.10635	0.0351749	-3.69e-05	0.00213188	-0.0172899	0.986205
rs113474506	15	64172312	-0.000702652	0.00200766	-0.349985	0.72635	-0.0035618	0.00272372	-1.3077	0.190976
rs906799	15	64172501	-0.000547139	0.000479816	-1.14031	0.254158	0.00116251	0.00065036	1.78748	0.0738608
rs7164126	15	64182391	-0.000339008	0.000451358	-0.751085	0.452602	0.000107297	0.000611998	0.175323	0.860826
rs8028159	15	64185726	-0.00010363	0.000560314	-0.184951	0.853268	-0.000509076	0.000759561	-0.670224	0.502716
rs75194988	15	64186359	5.62e-05	0.00100675	0.0557881	0.955511	-0.00142669	0.00136486	-1.0453	0.295883
rs72752943	15	64186370	0.000259318	0.000580273	0.44689	0.654955	-4.42e-05	0.000786692	-0.056191	0.95519
rs8033603	15	64186978	0.000763368	0.000686064	1.11268	0.265848	-0.00138433	0.000930099	-1.48837	0.136653
rs8033658	15	64187193	-0.000251056	0.00046355	-0.541594	0.588099	-0.000676899	0.000628349	-1.07727	0.281362
rs35162621	15	64189840	-0.000611129	0.00120774	-0.50601	0.61285	-0.000154175	0.0016368	-0.0941928	0.924956
rs74019088	15	64193836	-0.000371354	0.00125797	-0.2952	0.767841	-0.00283292	0.00170526	-1.66128	0.0966578
rs2004231	15	64195769	-0.000127186	0.000445839	-0.285273	0.775435	-0.000817014	0.000604535	-1.35147	0.176545
rs74019089	15	64196777	-0.000493651	0.00109057	-0.452655	0.650797	0.000605837	0.00147884	0.409671	0.682048
rs79197516	15	64220554	0.00162841	0.00166924	0.975537	0.329295	0.000208515	0.00226384	0.0921068	0.926613
rs11633621	15	64237390	-0.000159019	0.00120826	-0.13161	0.895293	-0.00155566	0.00163791	-0.949785	0.342222
rs72752965	15	64238249	0.00201637	0.0012108	1.66532	0.0958507	0.00153919	0.00164117	0.937858	0.348318
rs116500379	15	64238489	-0.00122996	0.000972495	-1.26475	0.205963	0.000999134	0.00131843	0.757822	0.448558
rs11854537	15	64241733	-0.000244392	0.00042585	-0.573891	0.566042	-0.000606074	0.000577349	-1.04975	0.293833
rs58666381	15	64262561	0.00130331	0.000967807	1.34667	0.178089	-0.000718579	0.00131183	-0.547769	0.583851
rs113223489	15	64262688	0.00118099	0.00133373	0.885481	0.375898	0.00116125	0.00180777	0.642368	0.520635
rs34772505	15	64276772	0.000139264	0.000430857	0.323226	0.746524	-0.000831768	0.000584094	-1.42403	0.154439
rs8040233	15	64279834	0.000169981	0.000452274	0.375836	0.707039	0.000194496	0.000613191	0.317187	0.751102
rs71394535	15	64282815	0.000862384	0.000838022	1.02907	0.303447	-0.000188761	0.00113601	-0.166162	0.86803
rs76685257	15	64284305	-0.00120833	0.00159144	-0.759264	0.447695	-0.00114931	0.00215717	-0.532786	0.594182
rs72752994	15	64286134	-0.000242538	0.000973682	-0.249094	0.803289	0.00048805	0.00131977	0.369799	0.711533
rs80189561	15	64295372	-0.000190291	0.00134807	-0.141158	0.887745	-0.000315352	0.00182749	-0.17256	0.862997
rs77617853	15	64300347	-0.000239906	0.000705599	-0.340004	0.733854	-0.00227195	0.000956686	-2.37481	0.0175584
rs118139034	15	64301660	0.000250491	0.00109836	0.228059	0.819601	-0.000255085	0.00148871	-0.171347	0.863951
rs10163006	15	64301829	0.00031856	0.000426911	0.746197	0.455549	-0.000446204	0.000578915	-0.770759	0.44085
rs74933518	15	64303295	0.000262434	0.00138998	0.188804	0.850247	-0.000701035	0.00188595	-0.371715	0.710106
rs12050807	15	64304752	0.000201543	0.000647147	0.311433	0.755471	0.00159147	0.00087742	1.81381	0.069708
rs72755010	15	64304844	0.00029796	0.0010732	0.277636	0.781292	-2.83e-05	0.00145507	-0.0194246	0.984502
rs75932733	15	64315208	-0.0038473	0.00204585	-1.88054	0.0600355	-0.00462905	0.00277377	-1.66887	0.0951443
rs17789612	15	64323391	-0.000173895	0.000434803	-0.399939	0.689201	7.05e-05	0.000589344	0.119674	0.904741
rs8024532	15	64326359	-0.000702378	0.000526251	-1.33468	0.181982	0.00094038	0.000713504	1.31797	0.187513
rs12443082	15	64334243	0.000418604	0.000862091	0.485569	0.627273	-8.89e-05	0.00116906	-0.076015	0.939407
rs112204899	15	64336203	0.00137427	0.00144797	0.9491	0.342571	-0.00332509	0.00196268	-1.69416	0.0902366
rs116983865	15	64338916	0.00202864	0.00179293	1.13147	0.257859	0.00199614	0.00243113	0.821073	0.411605
rs12904338	15	64338992	6.38e-05	0.00048723	0.131014	0.895764	0.000796412	0.000660605	1.20558	0.22798
rs11629676	15	64339939	-0.000696658	0.000566594	-1.22955	0.218865	-0.00199457	0.000768138	-2.59663	0.00941472
rs72755038	15	64339953	0.00175983	0.000898794	1.958	0.0502314	0.00113839	0.00121858	0.934197	0.350203
rs55994383	15	64342914	-0.000577063	0.000436173	-1.32302	0.185831	0.00015466	0.000590968	0.261707	0.793548
rs78697102	15	64342943	0.00268327	0.00185566	1.44599	0.148181	0.00116917	0.00251568	0.464755	0.642107
rs77165283	15	64343201	-0.000578266	0.00122966	-0.470265	0.638166	-0.000734858	0.00166715	-0.440788	0.659367
rs75305293	15	64344224	-0.00116879	0.000840933	-1.38987	0.164569	-0.00124607	0.00114021	-1.09284	0.274466
rs5010029	15	64344288	0.00185359	0.00111025	1.66952	0.0950149	0.00133414	0.00150498	0.88648	0.37536
rs72755056	15	64361938	0.00201104	0.000875202	2.2978	0.0215739	0.000259149	0.00118664	0.218388	0.827127
rs117065060	15	64370106	0.00247216	0.00140146	1.76399	0.0777342	0.00125223	0.0019007	0.658824	0.510009
rs7176404	15	64376238	-0.00118383	0.000533621	-2.21848	0.0265229	-0.00348724	0.00072348	-4.82009	1.44e-06
rs72755086	15	64410816	0.000413425	0.000949438	0.435442	0.663242	0.00119508	0.00128668	0.928813	0.352987
rs118129862	15	64412139	-0.000603882	0.000963167	-0.626975	0.530676	0.000934961	0.00130578	0.716015	0.473982
rs3816385	15	64418655	-0.00114946	0.000529924	-2.1691	0.0300757	-0.00362892	0.000718333	-5.05186	4.38e-07
rs34257057	15	64419374	0.0019757	0.000879159	2.24726	0.024624	0.0006465	0.00119263	0.542081	0.587763
rs1802376	15	64428559	-0.00239964	0.0015515	-1.54666	0.121947	-0.00483586	0.00210444	-2.29793	0.0215663
rs117752476	15	64428860	0.00125646	0.00138659	0.906153	0.364856	0.000294986	0.00187964	0.156938	0.875294
rs749504	15	64430607	-0.000406966	0.000483319	-0.842023	0.399776	-0.0029042	0.000655126	-4.43304	9.29e-06
rs34999925	15	64436589	-0.00211877	0.000816259	-2.59571	0.00944009	-0.00393938	0.00110658	-3.55997	0.000370953
rs41434449	15	64448460	4.38e-05	0.000628031	0.0697701	0.944377	0.00151719	0.000851549	1.78168	0.0748027
rs79370110	15	64466574	-0.00123991	0.000991366	-1.25071	0.211042	-0.00179105	0.00134407	-1.33256	0.182678
rs8032157	15	64480888	0.00123947	0.00104789	1.18283	0.236879	0.00430848	0.00142063	3.0328	0.0024232
rs8031895	15	64487863	0.000697253	0.000670729	1.03954	0.298552	-0.000484686	0.000909604	-0.532853	0.594135
rs117102975	15	64489033	0.000740843	0.00134384	0.551289	0.581436	-0.000342156	0.00182167	-0.187826	0.851013
rs55699712	15	64496654	-0.00192616	0.00209958	-0.917405	0.358931	-0.00277281	0.00284511	-0.974587	0.329766
rs28660179	15	64498142	-0.000786236	0.00096088	-0.818245	0.413218	-0.00164926	0.00130265	-1.26608	0.205486
rs72756939	15	64509095	0.00198691	0.000890396	2.23149	0.0256496	0.000351022	0.00120736	0.290736	0.771253
rs8034754	15	64516484	-0.000368753	0.000499102	-0.738834	0.460009	0.00184476	0.000676533	2.72679	0.00639575
rs117867829	15	64521865	-0.00135794	0.00103628	-1.31039	0.190065	0.000437258	0.0014049	0.311237	0.75562
rs8033972	15	64524980	-0.000188747	0.000486728	-0.387787	0.698174	-0.00256305	0.000659767	-3.88478	0.000102446
rs79079416	15	64526322	-0.000535446	0.000783094	-0.683757	0.494129	-0.00207634	0.00106163	-1.9558	0.0504897
rs35936293	15	64542462	-0.000782138	0.00166248	-0.470465	0.638023	0.00609013	0.00225479	2.70097	0.00691415
rs34763433	15	64546024	-0.00196678	0.0010973	-1.79239	0.0730712	-0.00264356	0.00148743	-1.77727	0.0755249
rs4776409	15	64547802	0.000451058	0.000427146	1.05598	0.290978	0.000611057	0.000579052	1.05527	0.291302
rs117797095	15	64557177	-0.000289344	0.00106198	-0.272457	0.785271	0.000308933	0.00143957	0.2146	0.830079
rs78487616	15	64580583	0.000346386	0.000770846	0.449358	0.653174	-0.00185409	0.0010449	-1.77441	0.0759959
rs72756987	15	64597046	0.000483315	0.000906353	0.533252	0.59386	0.00172663	0.00122872	1.40522	0.159956
rs11071790	15	64601979	0.000853363	0.00067095	1.27187	0.203419	-0.000475407	0.000909591	-0.52266	0.601211
rs77974486	15	64606503	0.00129815	0.00146123	0.8884	0.374326	0.00220401	0.00198075	1.11271	0.265833
rs117904029	15	64617020	-0.000644841	0.00204634	-0.31512	0.752671	0.0019686	0.00277524	0.709344	0.478112
rs75802741	15	64625746	-0.00121929	0.00110347	-1.10495	0.26918	0.0042385	0.00149555	2.83407	0.0045962
rs118166537	15	64625919	-0.00262365	0.00195485	-1.34212	0.179558	-0.0036768	0.00265002	-1.38746	0.165302
rs74567444	15	64635009	-0.000549595	0.00136705	-0.402029	0.687663	0.000490672	0.00185298	0.264802	0.791163
rs3843699	15	64637091	0.000497841	0.000798814	0.623225	0.533137	0.00292769	0.0010827	2.70406	0.00685017
rs78926192	15	64639395	0.00204508	0.00203104	1.00692	0.313976	5.58e-07	0.00275505	0.000202534	0.999838
rs35755513	15	64648186	-0.00154157	0.000811989	-1.89851	0.0576296	0.000716445	0.00110081	0.650833	0.515155
rs62022693	15	64654008	0.000201059	0.000613339	0.327811	0.743055	0.00132638	0.000831263	1.59562	0.110575
rs112892517	15	64660617	-0.00203013	0.00154335	-1.3154	0.188375	-0.00480209	0.00209237	-2.29505	0.021731
Affx-52329616	15	64686097	0.00141762	0.00197064	0.719369	0.471914	-0.000417561	0.00267153	-0.1563	0.875796
rs11071794	15	64686432	0.00117003	0.000987698	1.1846	0.236177	0.000604053	0.00133909	0.451092	0.651924
rs2046356	15	64706259	0.00193494	0.000677845	2.85454	0.00431017	0.000373963	0.000918941	0.406951	0.684045
rs72741316	15	64714519	0.000951424	0.00122329	0.777756	0.436713	0.00217401	0.00165797	1.31124	0.189776
rs10162651	15	64719864	-2.86e-05	0.000429397	-0.0665829	0.946914	0.000266679	0.00058216	0.458085	0.646892
rs8032773	15	64721828	0.00316108	0.00163081	1.93835	0.0525815	-0.00129693	0.00221062	-0.586683	0.557417
rs1463596	15	64726264	0.001706	0.000853326	1.99924	0.0455835	0.000208196	0.00115693	0.179955	0.857188
rs35364159	15	64746280	-0.000683912	0.00178146	-0.383906	0.701049	-0.0031219	0.00241628	-1.29203	0.196348
Affx-11847150	15	64753965	-0.000979927	0.000922394	-1.06237	0.288067	0.00133139	0.00125046	1.06472	0.287003
rs35685348	15	64759279	0.000761694	0.000771357	0.987472	0.323412	0.00322372	0.00104559	3.08315	0.00204841
rs34762605	15	64768700	-0.0015125	0.00129361	-1.16921	0.242319	-0.00171468	0.00175353	-0.977844	0.328152
rs16953514	15	64785458	-0.000126329	0.00106104	-0.119062	0.905226	0.00183498	0.00143835	1.27575	0.202043
rs16948021	15	64792532	0.00318655	0.00167298	1.90471	0.0568183	0.00422829	0.00226843	1.86398	0.0623262
rs117518314	15	64793027	-0.00207758	0.00128748	-1.61368	0.106598	-0.000755515	0.00174543	-0.432853	0.665122
rs117527112	15	64800141	0.000228621	0.00166562	0.137259	0.890826	0.00765223	0.00225788	3.38912	0.000701256
rs79052518	15	64800591	-0.000123463	0.00136448	-0.0904833	0.927903	0.000235957	0.00184915	0.127603	0.898463
rs486330	15	64803250	0.00186542	0.000678022	2.75127	0.00593684	0.000347669	0.00091922	0.378222	0.705266
rs185801035	15	64813253	-0.00117775	0.00085463	-1.37808	0.168181	-0.000252778	0.001159	-0.218101	0.827351
rs116986440	15	64821044	0.000848263	0.000834015	1.01708	0.309115	0.00115309	0.00113071	1.01979	0.307829
rs11071799	15	64832308	0.000886865	0.000600795	1.47615	0.139904	0.00127576	0.000814461	1.56638	0.117261
rs76194867	15	64840440	-0.000699813	0.0014002	-0.499796	0.617219	0.000864486	0.00189751	0.455591	0.648685
rs540625	15	64865536	0.00109685	0.000992116	1.10557	0.268915	0.000295967	0.00134607	0.219874	0.825969
rs9806279	15	64866896	-0.00212203	0.00151476	-1.40091	0.161243	-0.0026946	0.00205336	-1.31229	0.189424
rs77247494	15	64880101	-0.000365271	0.00180024	-0.202901	0.839213	-0.00363241	0.00244135	-1.48787	0.136787
rs35789524	15	64893845	-0.000521236	0.000450705	-1.15649	0.247481	9.36e-05	0.00061094	0.153203	0.878238
rs633275	15	64895319	0.00184871	0.000678041	2.72655	0.00640033	0.000398784	0.000919229	0.433824	0.664417
rs627101	15	64900526	-0.000455201	0.000434061	-1.0487	0.294316	0.000114739	0.000588443	0.194987	0.845403
rs73453022	15	64907645	-0.00299198	0.00207889	-1.43922	0.15009	0.00104093	0.00281931	0.369215	0.711968
rs56026137	15	64911604	-0.0012746	0.00133277	-0.956355	0.338894	-0.00211322	0.00180716	-1.16936	0.242261
rs2899699	15	64912919	-0.000143478	0.00177847	-0.0806752	0.9357	-0.00259575	0.00241194	-1.07621	0.281835
rs599614	15	64913884	0.00113703	0.000993657	1.14429	0.252503	0.000310532	0.00134711	0.230518	0.817689
rs77334345	15	64921765	-0.00120241	0.00143332	-0.838898	0.401527	0.00115189	0.0019434	0.592719	0.55337
rs16948148	15	64928101	0.000476513	0.00129359	0.368364	0.712602	0.00131259	0.00175336	0.74861	0.454093
rs78323762	15	64931155	6.54e-05	0.00123917	0.0527903	0.957899	0.00125719	0.00167949	0.748557	0.454125
rs4777499	15	64933982	0.00208482	0.000775249	2.68923	0.00716212	0.000672586	0.00105094	0.639982	0.522185
rs17800976	15	64948794	-0.000493606	0.000922276	-0.535205	0.592509	0.00212785	0.00125034	1.70181	0.0887912
rs12442470	15	64952719	-0.000630933	0.000444697	-1.41879	0.155961	-0.000294527	0.000602767	-0.488625	0.625107
rs76743212	15	64955698	-0.00228034	0.00157274	-1.44991	0.147083	-0.000597371	0.00213131	-0.280284	0.77926
rs10851737	15	64957098	0.000683374	0.000923061	0.740334	0.459098	0.000494563	0.00125126	0.39525	0.692658
rs35337754	15	64957587	-0.00015805	0.000801653	-0.197155	0.843706	-0.00094336	0.00108621	-0.868486	0.385129
rs11633399	15	64962630	-0.000552004	0.000426326	-1.29479	0.195392	-0.000157842	0.000577929	-0.273117	0.784764
rs150235359	15	64967891	-0.00185395	0.00148893	-1.24516	0.213074	0.000919994	0.00201825	0.455838	0.648507
rs11631564	15	64973611	-8.45e-05	0.00047776	-0.176885	0.859599	7.79e-05	0.000647673	0.120278	0.904263
rs1133357	15	64987570	0.00228552	0.000881341	2.59323	0.00950825	0.000548619	0.00119504	0.459081	0.646177
rs16948191	15	64989935	0.000536662	0.00129676	0.413848	0.678986	0.00157293	0.00175765	0.894902	0.37084
rs75663969	15	64999109	-0.000659334	0.0015464	-0.426367	0.669841	0.00289757	0.00209594	1.38247	0.166829
rs76081121	15	65003285	0.00111973	0.00119742	0.935116	0.349729	-6.77e-05	0.00162334	-0.0417188	0.966723
rs117333366	15	65005918	-0.00104099	0.00165596	-0.628632	0.52959	0.00545408	0.00224565	2.42873	0.0151523
rs75375566	15	65013458	-0.000431087	0.00138669	-0.310874	0.755896	0.000734872	0.00187951	0.390991	0.695804
rs62024013	15	65018424	1.68e-06	0.00128362	0.0013111	0.998954	-0.0020177	0.00174054	-1.15924	0.24636
rs11071808	15	65019721	-0.00015403	0.000429418	-0.358696	0.719823	7.67e-06	0.000582126	0.0131744	0.989489
rs79229162	15	65019978	-0.00139388	0.00133388	-1.04498	0.296032	-0.00226664	0.00180836	-1.25343	0.210052
rs6494488	15	65024204	0.000788642	0.000614056	1.28432	0.199032	-0.000466847	0.000832595	-0.560713	0.574994
rs4075081	15	65035120	0.00273434	0.00147384	1.85525	0.0635615	0.00199817	0.00199797	1.0001	0.317262
rs77246882	15	65035918	-0.00330282	0.00196864	-1.67772	0.093403	-0.00341283	0.00266899	-1.2787	0.201005
rs77262761	15	65049357	-0.00129668	0.0011603	-1.11753	0.263767	-0.000555545	0.00157264	-0.353257	0.723896
rs72744744	15	65054533	-0.000242795	0.000459235	-0.528695	0.597017	-0.000284071	0.000622878	-0.456062	0.648346
rs35393200	15	65056529	-0.0013267	0.00105453	-1.2581	0.208356	-0.00250654	0.00142942	-1.75354	0.0795102
rs78122985	15	65063311	-0.00140908	0.000987654	-1.42669	0.153669	0.000164953	0.00133919	0.123174	0.90197
rs4777561	15	65064585	0.00183849	0.000678138	2.71109	0.0067067	0.000815498	0.000919368	0.887021	0.375068
rs11637380	15	65073786	0.00100724	0.00100013	1.00711	0.313883	0.000725355	0.00135578	0.53501	0.592643
rs12441457	15	65082082	0.00129148	0.000998121	1.29391	0.195697	0.000894399	0.00135328	0.660913	0.508668
rs11071812	15	65083912	0.00134192	0.000998957	1.34332	0.17917	0.000840514	0.00135425	0.620649	0.534831
rs1466581	15	65094192	0.00113199	0.000999168	1.13293	0.257245	0.000770971	0.00135452	0.569183	0.569232
rs2414854	15	65099946	0.000791304	0.00102716	0.770383	0.441073	6.86e-05	0.00139258	0.0492414	0.960727
rs7176023	15	65101007	0.00159606	0.000869674	1.83524	0.0664707	0.000449759	0.00117857	0.381614	0.702748
rs17802279	15	65108504	-0.000669896	0.000428228	-1.56434	0.117738	-0.000284041	0.000580619	-0.489203	0.624698
rs55945924	15	65110391	-0.00106812	0.000435114	-2.45482	0.0140962	9.2e-05	0.000589741	0.155943	0.876078
rs3825803	15	65112468	0.00257884	0.00175792	1.46698	0.142381	0.000354625	0.00238387	0.14876	0.881743
rs118062397	15	65113687	-0.00119246	0.00161505	-0.738342	0.460307	-0.00152044	0.00218914	-0.694538	0.487345
rs35204896	15	65114833	-0.000734991	0.000679339	-1.08192	0.279288	5.59e-05	0.000920852	0.0606811	0.951613
rs75683534	15	65116390	0.00339582	0.00151128	2.24699	0.0246412	0.000470535	0.00204701	0.229865	0.818197
rs4777615	15	65124367	-0.00121758	0.000440332	-2.76515	0.00569008	-0.000242839	0.000596579	-0.407052	0.68397
rs117537204	15	65131530	-0.00175155	0.00119112	-1.47051	0.141425	-0.000885903	0.00161441	-0.548746	0.58318
rs35145019	15	65132946	0.000409018	0.000751741	0.544094	0.586377	0.000189492	0.00101927	0.185909	0.852516
rs201633413	15	65134221	0.00339464	0.00154569	2.1962	0.0280785	-0.00074048	0.00209536	-0.353391	0.723795
rs76447687	15	65137003	-0.00042264	0.00137841	-0.306615	0.759136	0.000700695	0.00186913	0.374878	0.707752
rs76573859	15	65139080	-0.00266642	0.00136841	-1.94856	0.0513493	-0.00223936	0.00185549	-1.20689	0.227477
rs28603258	15	65144445	0.00343201	0.00149125	2.30143	0.0213679	-0.000923651	0.00202148	-0.456918	0.64773
rs4776250	15	65145829	-0.00109577	0.000438892	-2.49668	0.0125366	2.68e-05	0.000595011	0.0450966	0.96403
rs832882	15	65150837	0.00075781	0.000428502	1.76851	0.0769768	0.000389396	0.000581011	0.670204	0.502729
rs12595292	15	65153690	0.000145333	0.000617418	0.235388	0.813907	-0.0006694	0.000836949	-0.79981	0.423822
Affx-11851662	15	65157482	-0.000135182	0.000630783	-0.214308	0.830307	-0.000641859	0.000855265	-0.75048	0.452966
rs77456635	15	65158047	0.00232409	0.00129655	1.79252	0.0730503	0.00125441	0.0017574	0.713786	0.47536
rs71396440	15	65162371	2.57e-05	0.00165539	0.015526	0.987613	0.00496036	0.00224503	2.20948	0.027142
rs8024351	15	65173001	0.000575488	0.000429247	1.34069	0.180022	0.000246149	0.000581875	0.423027	0.672276
rs1916138	15	65176648	0.000666013	0.000426969	1.55986	0.118794	0.00019225	0.000579246	0.331898	0.739966
rs113168916	15	65181556	0.000266309	0.00076973	0.345978	0.72936	0.000284159	0.00104344	0.272329	0.785369
rs1719271	15	65183801	-0.000150849	0.000619965	-0.243318	0.807759	-0.000605046	0.000840587	-0.719789	0.471655
rs117717814	15	65183995	0.00308849	0.0018039	1.71212	0.086876	0.000867667	0.00244483	0.354899	0.722666
rs111885895	15	65187533	-0.00197033	0.00145079	-1.3581	0.174432	-0.00172147	0.00196687	-0.87523	0.381449
rs1522745	15	65187857	-0.00106287	0.000438103	-2.42608	0.0152636	5.81e-05	0.000593926	0.0977463	0.922134
rs1684054	15	65191396	-0.00100375	0.000438314	-2.29003	0.0220204	0.000107369	0.000594151	0.180709	0.856596
rs1684053	15	65191448	0.000523723	0.000579697	0.903444	0.366291	-0.00050725	0.000785909	-0.645431	0.518648
rs74679933	15	65195694	0.000880461	0.00123764	0.711403	0.476835	-0.000961601	0.0016773	-0.573305	0.566439
rs117637005	15	65199469	0.00139545	0.00115265	1.21065	0.22603	-0.000480637	0.00156309	-0.307492	0.758469
rs4287512	15	65210141	0.000148089	0.000428552	0.345556	0.729677	-0.000569551	0.000581021	-0.980259	0.326959
rs79422026	15	65220760	0.000832463	0.00101614	0.819237	0.412652	-0.00202543	0.00137711	-1.47078	0.141351
rs7168400	15	65222875	0.00017703	0.000446529	0.396457	0.691768	-1.02e-05	0.000605424	-0.0168697	0.986541
rs117444875	15	65228460	0.00127874	0.00143648	0.890191	0.373364	-0.00276169	0.00194791	-1.41777	0.15626
rs7183596	15	65229290	0.000797085	0.00043521	1.8315	0.0670274	0.00016624	0.000589863	0.281828	0.778075
rs75067533	15	65235157	-0.00102812	0.00173867	-0.591324	0.554304	-0.00533153	0.00235685	-2.26215	0.0236891
rs34988193	15	65235776	0.000369748	0.000446195	0.82867	0.407292	-0.000121632	0.000604787	-0.201115	0.840609
rs17803901	15	65241701	-0.000816766	0.00138161	-0.591169	0.554408	0.00135295	0.00187364	0.722097	0.470236
rs11637964	15	65241735	-0.000402019	0.000695888	-0.577706	0.563463	0.000424342	0.000943418	0.449792	0.652861
rs34929860	15	65242485	0.00070214	0.000430737	1.63009	0.103083	6.2e-05	0.000583796	0.106174	0.915444
rs4776654	15	65243351	-3.47e-05	0.000707579	-0.048973	0.960941	-0.00065384	0.000959893	-0.68116	0.495771
rs72739241	15	65249996	0.000897664	0.00145216	0.618159	0.536471	-0.00209957	0.0019679	-1.06691	0.286014
rs72739245	15	65250554	-0.00279637	0.00134687	-2.0762	0.0378765	-0.002782	0.00182608	-1.52348	0.127639
rs11636409	15	65253579	0.000489306	0.000428122	1.14291	0.253076	0.00066635	0.000580408	1.14807	0.25094
rs16948440	15	65255168	0.000501476	0.00119929	0.418145	0.675841	-0.000333105	0.00162591	-0.204873	0.837672
rs7322	15	65255704	0.000715261	0.000429491	1.66537	0.0958404	-3.61e-05	0.000582301	-0.062065	0.950511
rs28490016	15	65284392	0.000617274	0.000432098	1.42855	0.153135	0.000387636	0.000585565	0.661987	0.50798
rs117904709	15	65287336	0.000813267	0.00155632	0.522559	0.601282	-0.00126366	0.00211003	-0.598883	0.549251
rs72744625	15	65296751	0.000286716	0.00150319	0.190738	0.848731	-0.00275289	0.00203891	-1.35018	0.17696
rs8035428	15	65300006	0.000583088	0.000428075	1.36212	0.173162	-4.04e-05	0.000580338	-0.0696605	0.944464
rs8029145	15	65311472	0.000952214	0.00201776	0.471915	0.636988	0.00416229	0.00273618	1.52121	0.128209
rs76290592	15	65313299	0.00102411	0.00127454	0.803517	0.421677	-0.000790931	0.00172849	-0.457584	0.647252
rs2946660	15	65316386	-0.000681219	0.000432959	-1.5734	0.115627	-0.000153777	0.000587151	-0.261905	0.793395
rs2919343	15	65318165	0.000290372	0.00186687	0.15554	0.876396	0.00158124	0.00253008	0.624975	0.531988
rs72729007	15	65319934	0.000344242	0.00144033	0.239002	0.811104	-0.00293716	0.00195283	-1.50405	0.132569
rs73473246	15	65320477	0.000283039	0.0019552	0.144762	0.884899	0.00210864	0.00265113	0.795375	0.426396
rs188718836	15	65321780	-0.00132514	0.00166658	-0.795127	0.42654	-8.79e-05	0.00225799	-0.0389249	0.96895
rs117041055	15	65329795	-0.000234892	0.00161247	-0.145672	0.88418	-0.000516182	0.00218613	-0.236117	0.813342
rs2946653	15	65331767	0.000651391	0.00063197	1.03073	0.302667	0.000586294	0.00085663	0.684419	0.493711
rs66800537	15	65332472	0.000248942	0.000427423	0.582425	0.560281	-0.000274048	0.000579463	-0.472935	0.63626
rs9806512	15	65333150	0.00233704	0.001487	1.57165	0.116033	0.00464442	0.00201569	2.30414	0.0212155
rs74396176	15	65347857	-0.00166364	0.00173563	-0.958523	0.3378	-0.00214771	0.00235334	-0.91262	0.361443
rs80207335	15	65354892	-2.8e-06	0.00125894	-0.00222611	0.998224	-0.00162666	0.00170604	-0.953468	0.340354
rs75833994	15	65356786	-0.000971376	0.000793824	-1.22367	0.221079	0.001193	0.00107615	1.10858	0.267613
rs36045000	15	65357558	0.00224406	0.0020786	1.0796	0.280322	0.00394331	0.00281841	1.39912	0.161777
rs4238400	15	65363035	-0.00091211	0.000440559	-2.07035	0.0384206	-0.000722691	0.00059736	-1.20981	0.226354
rs2919358	15	65369395	-0.000866379	0.000443266	-1.95454	0.0506389	-0.000673817	0.000600885	-1.12137	0.26213
rs146917406	15	65369947	9.5e-05	0.00175354	0.0541574	0.95681	-0.000449742	0.00237767	-0.189153	0.849973
rs12901617	15	65370652	-0.000533538	0.00042695	-1.24965	0.211428	-0.000325239	0.000578794	-0.561925	0.574167
rs17804968	15	65371376	0.00106475	0.000929507	1.1455	0.252002	0.00209185	0.00126009	1.66008	0.0968985
rs56222917	15	65375030	-0.00142336	0.000910311	-1.5636	0.117912	0.00175259	0.00123415	1.42008	0.155586
rs111896910	15	65377940	0.00336522	0.00164924	2.04046	0.0413051	-0.00424719	0.00223584	-1.89959	0.0574877
rs11071827	15	65380418	0.000526146	0.00058631	0.897387	0.369513	0.000614591	0.000794725	0.773338	0.439323
rs78396917	15	65385304	0.00119715	0.0014254	0.839871	0.400981	-0.000514789	0.00193265	-0.266363	0.789959
rs61751112	15	65411709	0.00119047	0.00176277	0.675339	0.499461	0.000417669	0.00239091	0.17469	0.861323
rs56266725	15	65414822	-0.000735006	0.00166078	-0.442567	0.65808	-0.000846418	0.00225131	-0.375967	0.706942
rs12438475	15	65420321	0.000254311	0.000872561	0.291453	0.770705	-0.00211797	0.00118294	-1.79043	0.0733853
rs111913112	15	65428840	0.00175551	0.00172009	1.02059	0.307449	0.00160055	0.00233112	0.686604	0.492333
rs117656733	15	65436757	-0.000726539	0.000930475	-0.780826	0.434905	-0.00207786	0.00126207	-1.64639	0.0996851
rs2414878	15	65478180	0.000207215	0.000539539	0.384059	0.700935	0.000198117	0.000731506	0.270835	0.786518
rs72729061	15	65479010	-0.00241122	0.000986124	-2.44515	0.0144798	-0.00151819	0.00133568	-1.13664	0.255691
rs74638787	15	65480708	-0.00114686	0.00128711	-0.891032	0.372913	-0.0022163	0.00174496	-1.27011	0.204045
rs72729063	15	65487332	-0.000673722	0.00139105	-0.484327	0.628154	-0.00374161	0.00188592	-1.98397	0.0472604
rs938952	15	65489128	0.000535159	0.000537814	0.995064	0.319706	0.00018148	0.000729466	0.248784	0.803528
rs756625	15	65493309	0.000219138	0.000524574	0.417745	0.676134	-0.000303736	0.000711326	-0.426999	0.66938
rs2073711	15	65494212	0.000710628	0.000441298	1.61031	0.107331	0.00149256	0.000598247	2.49489	0.0126
rs2585034	15	65496587	0.000765175	0.000441706	1.73232	0.0832177	0.00155863	0.000598804	2.60291	0.00924407
rs56146726	15	65504524	0.000955096	0.00142289	0.671238	0.502069	-0.000307925	0.00192874	-0.159651	0.873156
rs10851745	15	65510334	0.000456211	0.000434363	1.0503	0.293581	0.00114396	0.000589142	1.94174	0.0521692
rs11071830	15	65510624	0.000205205	0.000441138	0.465172	0.641808	0.0005818	0.000598109	0.972732	0.330687
rs28444654	15	65517620	0.000730492	0.000535185	1.36493	0.172276	-0.000162301	0.000725624	-0.22367	0.823014
rs76791821	15	65521181	0.000195976	0.00138644	0.141352	0.887592	0.00227136	0.00187999	1.20818	0.22698
rs11630024	15	65531840	0.000363775	0.000629892	0.577519	0.563589	0.00120641	0.000853853	1.4129	0.157686
rs80035906	15	65540685	0.00105164	0.00130479	0.805979	0.420255	0.000324882	0.00176901	0.183651	0.854287
rs920688	15	65547599	-6.77e-05	0.000486447	-0.139094	0.889376	-0.00066828	0.000659431	-1.01342	0.310861
rs2304896	15	65553246	-0.000296774	0.000473709	-0.62649	0.530994	-0.000132127	0.000642471	-0.205655	0.837061
rs894494	15	65556442	0.000312812	0.000428552	0.729929	0.465434	0.000483453	0.000581044	0.832042	0.405386
rs72731304	15	65562281	-0.000298768	0.00123607	-0.241707	0.809007	0.000461973	0.00167613	0.275619	0.782841
rs73468773	15	65566995	-0.00327136	0.00119843	-2.72971	0.0063394	-0.00270423	0.00162411	-1.66506	0.0959023
rs77215163	15	65570890	-0.000558941	0.00158966	-0.351611	0.725131	-0.00260739	0.00215537	-1.20972	0.226388
rs117362573	15	65592640	-0.0016708	0.0015882	-1.05201	0.292797	0.00169993	0.00215226	0.789838	0.429623
rs2020176	15	65594283	0.000429623	0.000454992	0.944242	0.345047	0.000946145	0.000617001	1.53346	0.125164
rs680552	15	65596591	0.000562372	0.000645981	0.870571	0.383989	0.00045374	0.000875392	0.518328	0.60423
rs12907128	15	65621441	0.000204674	0.000435758	0.469696	0.638573	0.000335782	0.000590651	0.568494	0.5697
rs3058049	15	65623124	-0.000150507	0.000430402	-0.34969	0.726572	0.000489908	0.000583384	0.839769	0.401038
rs11637113	15	65624712	0.000281201	0.000631638	0.445192	0.656181	-0.00114292	0.000856202	-1.33487	0.181921
rs8031618	15	65637575	-0.000342381	0.00156012	-0.219459	0.826293	-0.00223696	0.00211592	-1.0572	0.290419
rs78283266	15	65649833	0.000476735	0.000587489	0.811479	0.417091	0.00155991	0.000796345	1.95884	0.0501322
rs575749	15	65652018	0.000851825	0.000658735	1.29312	0.195969	-0.00144913	0.000892936	-1.62288	0.104617
rs1442796	15	65652524	0.000415134	0.000435392	0.953471	0.340352	4.66e-05	0.00059019	0.0789966	0.937035
rs558286	15	65654716	0.000614072	0.00150029	0.409301	0.682319	0.00148402	0.00203418	0.729545	0.465669
rs620104	15	65655073	0.000221792	0.000435969	0.508733	0.61094	0.00104508	0.000591012	1.76828	0.0770143
rs632556	15	65655627	0.00094178	0.00075788	1.24265	0.213997	-0.00122485	0.00102732	-1.19228	0.233154
rs664573	15	65656764	0.000363443	0.00046918	0.774636	0.438556	0.00102008	0.000636067	1.60372	0.108777
rs76370079	15	65657660	0.000904054	0.00156099	0.579152	0.562487	-0.000443065	0.00211828	-0.209163	0.834321
rs73470883	15	65657927	0.00143269	0.00149422	0.95882	0.33765	0.00179978	0.00202535	0.888628	0.374203
rs28422006	15	65661868	-0.000548471	0.00134198	-0.408703	0.682758	-0.00139354	0.00181818	-0.766447	0.443411
rs28622089	15	65662485	0.000364532	0.000664387	0.548674	0.583229	0.00253709	0.000900559	2.81724	0.00484414
rs76435153	15	65663920	-0.00177275	0.00127875	-1.38632	0.165651	-0.00268755	0.00173382	-1.55007	0.121125
rs10851748	15	65669655	-0.000990406	0.00072128	-1.37312	0.169715	-0.000256192	0.000977855	-0.261994	0.793326
rs7167839	15	65672130	0.000385363	0.000618048	0.623516	0.532946	0.00190019	0.000838027	2.26745	0.0233633
rs33918653	15	65676726	0.0013529	0.000554113	2.44156	0.0146247	0.00131599	0.000751275	1.75167	0.0798315
rs116928937	15	65677446	0.000553132	0.00168336	0.328589	0.742467	0.00311442	0.00228224	1.36463	0.172369
rs75957309	15	65678042	2.33e-05	0.00124658	0.0186728	0.985102	0.00139629	0.00169018	0.82612	0.408737
rs62015032	15	65680070	-0.000780584	0.000911139	-0.856712	0.391605	-0.00137142	0.00123514	-1.11034	0.266853
rs11071842	15	65683659	-0.000524788	0.000445595	-1.17772	0.238908	-0.000579437	0.000604251	-0.958934	0.337593
rs112947536	15	65684422	-0.00138386	0.000535462	-2.58442	0.0097548	-0.00143463	0.000725951	-1.97621	0.0481322
rs75405617	15	65684690	0.00438516	0.00200107	2.19141	0.0284227	0.0031406	0.00271306	1.15759	0.247034
rs72731342	15	65685561	0.00259052	0.00168997	1.53288	0.125306	0.00130007	0.0022901	0.567691	0.570245
rs2277583	15	65685695	-0.00144534	0.000593045	-2.43716	0.0148038	-0.00231895	0.000803824	-2.88489	0.00391577
rs143695181	15	65687641	-0.000646654	0.00127878	-0.50568	0.613082	0.0010683	0.00173327	0.616351	0.537663
rs12442757	15	65689267	-0.00161156	0.000566328	-2.84562	0.00443274	-0.00174032	0.000767717	-2.26688	0.0233984
rs668850	15	65692270	0.0002884	0.000433091	0.665911	0.505468	0.00183749	0.000587299	3.12872	0.00175589
rs655436	15	65693022	-8.52e-05	0.000543398	-0.156785	0.875414	0.00023329	0.000736706	0.316666	0.751497
rs35223184	15	65693258	0.00138846	0.00198715	0.698722	0.484726	0.00612653	0.0026943	2.27389	0.0229735
rs588842	15	65695283	3.36e-05	0.000658039	0.0510154	0.959313	0.000597697	0.000892318	0.669825	0.50297
rs11071843	15	65695431	-0.00109955	0.000512443	-2.1457	0.0318979	-0.00154798	0.00069468	-2.22833	0.025859
rs78670734	15	65697478	-0.00104006	0.000487076	-2.13531	0.0327363	-0.0016496	0.000660434	-2.49775	0.0124991
rs113546394	15	65697541	0.00122674	0.00109577	1.11952	0.26292	0.00367824	0.00148563	2.47588	0.0132915
rs631095	15	65708387	-0.00085995	0.000431286	-1.99392	0.0461615	-0.000996078	0.000584642	-1.70374	0.0884306
rs2289045	15	65714746	-0.0016981	0.000549474	-3.09042	0.00199893	-0.00168724	0.000744734	-2.26556	0.0234789
rs67077161	15	65718292	0.00117256	0.000567138	2.06751	0.0386873	0.00106048	0.000768771	1.37945	0.167759
rs600193	15	65729409	-0.000930194	0.000432018	-2.15313	0.0313089	-0.000875234	0.000585655	-1.49445	0.135059
rs11009	15	65739303	-0.00251487	0.00088405	-2.84471	0.00444545	-0.00157968	0.00119845	-1.3181	0.18747
rs74478299	15	65755257	-0.000245517	0.000743917	-0.330033	0.741375	0.000423809	0.00100868	0.420162	0.674368
rs62015041	15	65764325	-0.000640877	0.0017443	-0.367412	0.713312	-0.000526046	0.0023644	-0.222486	0.823936
rs75873144	15	65776730	-0.000504363	0.00142576	-0.353752	0.723525	0.00304841	0.00193291	1.57711	0.114772
rs78320127	15	65782821	0.00167415	0.00186835	0.89606	0.370222	-0.00187872	0.00253386	-0.741445	0.458424
rs352480	15	65800210	0.00300734	0.00115436	2.60521	0.00918233	0.00265637	0.00156466	1.69774	0.0895588
rs61744938	15	65804838	0.00332696	0.00121572	2.73662	0.00620785	0.00339029	0.00164832	2.05681	0.0397049
rs74718834	15	65808910	0.000558662	0.00111678	0.500244	0.616904	0.00110279	0.00151379	0.728493	0.466312
rs77021556	15	65809642	-0.000490907	0.00126791	-0.38718	0.698624	-0.000450605	0.00171935	-0.262079	0.793261
rs429657	15	65813764	-0.000961042	0.000432014	-2.22456	0.0261113	-0.00106835	0.000585618	-1.8243	0.0681071
rs919999	15	65847922	-0.000607708	0.000440206	-1.38051	0.167432	-0.00103389	0.000596808	-1.73237	0.0832081
rs2279854	15	65863917	-0.00261921	0.000886251	-2.95538	0.00312306	-0.00164189	0.00120144	-1.3666	0.171753
rs78045750	15	65884553	0.000614963	0.0012859	0.478236	0.632483	0.000304696	0.00174279	0.174833	0.861211
rs79757744	15	65888223	-0.00246426	0.000886066	-2.78113	0.00541739	-0.00169108	0.00120161	-1.40734	0.159326
rs17809330	15	65889250	-0.00109541	0.000430304	-2.54566	0.0109076	-0.00114024	0.000583511	-1.9541	0.0506899
rs34591601	15	65905662	-0.000166117	0.00184551	-0.0900115	0.928278	0.00740984	0.00250179	2.96182	0.00305853
rs28661781	15	65906467	-0.00164304	0.000570786	-2.87856	0.00399528	-0.00201689	0.000773977	-2.60588	0.00916435
rs76702386	15	65912882	0.000785892	0.000761142	1.03252	0.301831	0.000625744	0.00103227	0.606182	0.544395
rs79327611	15	65914393	0.00138921	0.00201207	0.690437	0.48992	-0.00312079	0.00272837	-1.14383	0.252696
rs75647453	15	65914938	-0.000116747	0.00130341	-0.08957	0.928629	0.00122763	0.00176859	0.694129	0.487602
rs3743171	15	65916527	-0.00162859	0.000557926	-2.91901	0.00351169	-0.0016003	0.000756125	-2.11645	0.0343071
rs35571449	15	65917355	-0.00240494	0.000879936	-2.73309	0.00627474	-0.00193371	0.00119271	-1.62127	0.104961
rs75345216	15	65924923	0.00340211	0.00159699	2.13033	0.0331449	0.00175621	0.00216526	0.811086	0.417317
rs80200212	15	65935299	0.00141634	0.00141271	1.00257	0.316069	0.00018607	0.0019152	0.0971543	0.922604
rs118142700	15	65940631	0.00063263	0.00136966	0.461889	0.644162	0.00288024	0.00185705	1.55098	0.120909
rs138480340	15	65941890	-0.00255168	0.000885721	-2.88091	0.00396561	-0.00162882	0.00120152	-1.35563	0.175218
rs55753331	15	65942119	0.000892975	0.000551487	1.61921	0.105402	0.00100362	0.000747561	1.34252	0.179427
rs111582452	15	65945468	0.00170428	0.00133879	1.273	0.203018	0.00158875	0.00181486	0.875415	0.381349
rs143992966	15	65962625	0.00198398	0.00192168	1.03242	0.301875	0.00116556	0.0026051	0.447416	0.654575
rs201705903	15	65964121	0.00104052	0.00130865	0.795106	0.426553	0.00121069	0.00177383	0.682532	0.494903
rs78020229	15	65967711	-0.000282507	0.000749667	-0.376844	0.70629	0.000565717	0.00101648	0.556548	0.577837
rs28444423	15	65982141	-0.000976715	0.000432097	-2.26041	0.0237966	-0.000961962	0.000585655	-1.64254	0.100479
rs17810074	15	65994733	0.000444468	0.000467229	0.951285	0.34146	0.000738046	0.000633363	1.16528	0.243906
rs144912217	15	66001383	-0.000198883	0.0014897	-0.133505	0.893794	0.000626444	0.00201886	0.310296	0.756336
rs11636247	15	66002930	0.00103752	0.00122705	0.84554	0.39781	0.000556439	0.00166437	0.334324	0.738135
rs76345027	15	66005404	-0.00269857	0.00132502	-2.03664	0.0416875	-0.00350446	0.00179666	-1.95054	0.0511127
rs8042807	15	66012444	-0.000916797	0.000432052	-2.12196	0.0338418	-0.000919733	0.000585631	-1.5705	0.1163
rs118111173	15	66013145	0.000452937	0.000888383	0.509845	0.610161	-0.000644686	0.00120432	-0.535311	0.592435
rs934542	15	66016176	0.000571974	0.000478002	1.19659	0.231466	0.000176641	0.000647912	0.272631	0.785137
rs12902500	15	66016234	-0.00167578	0.000557645	-3.00511	0.00265507	-0.00175476	0.00075618	-2.32056	0.0203112
rs76609503	15	66024222	0.00354067	0.00200544	1.76553	0.077475	0.00417087	0.00271979	1.53353	0.125147
rs11635088	15	66028125	-0.000906154	0.0017856	-0.50748	0.611818	-4.93e-05	0.00242132	-0.0203523	0.983762
rs79317499	15	66035568	-0.000771535	0.00100002	-0.771519	0.4404	0.00135848	0.00135532	1.00233	0.316185
rs116720964	15	66040575	0.000461054	0.00112647	0.409291	0.682327	0.00137899	0.00152717	0.902975	0.36654
rs117359251	15	66049885	-0.000465793	0.00140454	-0.331635	0.740165	0.0031761	0.00190419	1.66796	0.0953255
rs74890395	15	66052091	0.000535811	0.000826424	0.648349	0.51676	0.000105661	0.00111989	0.0943498	0.924831
rs62014410	15	66060883	-0.0027127	0.000838116	-3.23666	0.00120948	-0.00167997	0.00113621	-1.47857	0.139256
rs55742391	15	66061627	0.00120434	0.000998938	1.20562	0.227965	0.000754441	0.00135414	0.557136	0.577435
rs72741274	15	66062575	-0.00108861	0.000881575	-1.23484	0.216889	-0.00137545	0.00119655	-1.14951	0.250348
rs17816071	15	66064421	0.00113637	0.000620061	1.83268	0.0668516	0.000995608	0.000840669	1.1843	0.236294
rs34527114	15	66070389	0.000186102	0.00184055	0.101112	0.919461	0.00696786	0.00249483	2.79292	0.00522378
rs77737047	15	66089405	1.18e-05	0.00116628	0.0101169	0.991928	-0.000387092	0.00158121	-0.244808	0.806606
rs2660632	15	66115062	-0.00139103	0.000611305	-2.27551	0.0228763	-0.00123071	0.000828613	-1.48526	0.137475
rs75550918	15	66116154	-0.000725291	0.00170338	-0.425794	0.670258	0.0015176	0.00230887	0.65729	0.510995
rs10851750	15	66121590	-0.00127977	0.000648086	-1.97469	0.0483048	-0.00110188	0.000878427	-1.25438	0.209706
rs72741299	15	66121744	0.00126897	0.000688877	1.84209	0.0654631	0.00105206	0.000933966	1.12644	0.259979
rs78865086	15	66126145	5.41e-05	0.000808855	0.0669156	0.946649	0.000911453	0.00109649	0.831244	0.405837
rs75299108	15	66135517	0.000591342	0.00155702	0.37979	0.704101	-0.000792002	0.00211005	-0.375348	0.707402
rs11634367	15	66136684	-0.000765834	0.000515498	-1.48562	0.137381	-0.000360162	0.000699319	-0.515019	0.60654
rs12909265	15	66161723	0.00101272	0.000628144	1.61224	0.106911	0.000423265	0.000851494	0.497085	0.61913
rs35204195	15	66165627	-0.000934587	0.00184035	-0.50783	0.611573	0.00754365	0.00249438	3.02426	0.00249262
rs2660622	15	66171282	-0.00197151	0.00109028	-1.80827	0.0705662	-0.000257107	0.00147789	-0.173969	0.86189
rs117150201	15	66181143	-0.000983474	0.000705699	-1.39362	0.163434	-0.000781005	0.000956601	-0.816438	0.41425
rs11854887	15	66183864	-0.00414438	0.00195772	-2.11694	0.0342655	-0.00139857	0.00265521	-0.526727	0.598383
rs117163534	15	66193295	0.00292637	0.00196028	1.49283	0.135483	0.00400422	0.00265817	1.50638	0.13197
rs16949087	15	66199495	-0.000996349	0.000482092	-2.06672	0.0387614	-0.000412752	0.000653383	-0.631715	0.527574
rs16949088	15	66200975	0.00220006	0.00110802	1.98557	0.0470816	0.00237411	0.00150304	1.57954	0.114213
rs333542	15	66205594	-0.000274945	0.000924435	-0.29742	0.766146	-0.000655522	0.00125341	-0.522992	0.60098
rs3803414	15	66206204	-0.00103775	0.000704633	-1.47275	0.140819	-0.000774057	0.000955244	-0.810324	0.417755
rs17238403	15	66215874	0.0016499	0.00129637	1.27271	0.203123	0.000977627	0.00175763	0.556219	0.578062
rs75299678	15	66217606	0.0001271	0.000955335	0.133042	0.89416	-0.00147382	0.00129556	-1.1376	0.25529
rs17817198	15	66226298	-0.000544166	0.0010884	-0.49997	0.617096	0.000647435	0.00147571	0.438728	0.660859
rs75263089	15	66230422	0.000982709	0.00161068	0.610118	0.541784	0.00432173	0.00218392	1.97888	0.0478301
rs76276977	15	66230459	-0.00206345	0.000971665	-2.12362	0.0337025	-0.00218601	0.00131736	-1.65939	0.097039
rs77313576	15	66233309	0.000685293	0.00136737	0.501177	0.616247	0.00058886	0.0018536	0.317685	0.750724
rs76774938	15	66233855	-0.000411792	0.000706871	-0.582555	0.560193	0.000635464	0.000958169	0.663206	0.507199
rs72742828	15	66235634	0.0049894	0.00159254	3.13298	0.00173057	0.000820742	0.00215845	0.380245	0.703764
rs112614354	15	66236389	-0.000908407	0.00122698	-0.740359	0.459083	0.000922135	0.00166348	0.554342	0.579345
rs72742830	15	66241327	0.00023935	0.00189829	0.126087	0.899663	0.000565814	0.00257626	0.219626	0.826163
rs78454651	15	66241656	0.000816579	0.00205411	0.397534	0.690974	-0.00199865	0.00278848	-0.716753	0.473527
rs76739565	15	66246709	0.00345573	0.00148773	2.32283	0.0201892	0.00479392	0.002017	2.37676	0.0174659
rs16949145	15	66250525	0.000641362	0.00151074	0.424536	0.671175	-9.67e-05	0.00204809	-0.0471993	0.962354
rs72742833	15	66251953	-0.000562504	0.000580753	-0.968577	0.332757	-0.000720916	0.000787225	-0.915769	0.359789
rs3840018	15	66257236	-0.000939242	0.000455268	-2.06305	0.0391084	-0.000324128	0.000617335	-0.525044	0.599553
rs7168215	15	66261730	-0.00124421	0.000963985	-1.2907	0.196809	-4.69e-05	0.00130707	-0.0358902	0.97137
rs56032745	15	66263688	-0.00105296	0.00112313	-0.937524	0.34849	0.000691995	0.00152244	0.45453	0.649447
rs2552183	15	66267107	-0.00141876	0.000810325	-1.75086	0.0799715	-0.00021229	0.00109855	-0.193246	0.846766
rs17239712	15	66275391	0.000805496	0.00140756	0.572265	0.567143	-0.000476316	0.00190842	-0.249587	0.802907
rs116051360	15	66279680	-0.0003195	0.00175943	-0.181593	0.855903	0.000203387	0.00238523	0.0852693	0.932047
rs333572	15	66280985	-0.000231044	0.000475166	-0.486239	0.626798	1.12e-05	0.000644047	0.0174258	0.986097
rs79955167	15	66287444	-0.000171731	0.000836406	-0.20532	0.837322	0.00118172	0.00113373	1.04233	0.29726
rs118028145	15	66288368	0.00349664	0.0018866	1.85341	0.0638242	5.18e-05	0.00255737	0.020271	0.983827
rs4776275	15	66297011	8.59e-05	0.00100319	0.0855874	0.931794	-0.000288757	0.00135997	-0.212326	0.831853
rs56365122	15	66299051	0.00015914	0.00129154	0.123217	0.901936	2.7e-05	0.00175122	0.0154025	0.987711
rs78794722	15	66308699	-0.00220726	0.00116281	-1.89821	0.057669	-0.000666062	0.00157677	-0.422422	0.672717
rs12592821	15	66309124	-9e-05	0.000599427	-0.150135	0.880658	0.000573178	0.000812829	0.705165	0.480708
rs34814882	15	66310621	8.86e-05	0.00153729	0.0576646	0.954016	0.000110058	0.00208427	0.0528042	0.957888
rs72742883	15	66313550	-0.000794089	0.000824131	-0.963547	0.335274	-8.19e-05	0.00111713	-0.0733246	0.941548
rs76048285	15	66314694	0.00246306	0.00114822	2.14511	0.0319445	0.00349958	0.00155675	2.24801	0.0245765
rs17240324	15	66314828	-0.000496291	0.00122171	-0.406227	0.684576	-0.000774711	0.00165623	-0.467755	0.63996
rs74368114	15	66327823	-0.000705783	0.00116148	-0.607657	0.543415	0.00105408	0.0015749	0.669298	0.503306
rs189155	15	66328481	-5.68e-05	0.000464244	-0.122418	0.902568	0.00101273	0.000629625	1.60846	0.107735
rs333593	15	66329929	-0.000220803	0.000552564	-0.399597	0.689453	0.00111502	0.000748991	1.48869	0.136569
rs117609724	15	66331028	-0.00122258	0.0012001	-1.01873	0.30833	-0.00304339	0.00162719	-1.87034	0.0614377
rs333597	15	66335097	0.000515897	0.000732637	0.704165	0.48133	0.000279188	0.000993065	0.281138	0.778605
rs34967625	15	66338497	-0.00196352	0.00121806	-1.612	0.106963	0.000538275	0.0016516	0.32591	0.744492
rs333603	15	66339400	0.000535802	0.000505219	1.06053	0.288902	0.00169716	0.000684939	2.47783	0.013219
rs28524799	15	66339960	0.0004411	0.000540583	0.81597	0.414518	0.00141063	0.000733109	1.92417	0.0543344
rs117941322	15	66341089	-0.00453261	0.00130696	-3.46806	0.000524303	-0.00258204	0.00177153	-1.45752	0.144975
rs16949336	15	66344558	-0.000898525	0.001701	-0.528233	0.597338	0.0019837	0.00230565	0.860366	0.389588
rs75996109	15	66347312	0.000551457	0.00185483	0.29731	0.76623	0.00173284	0.00251572	0.688805	0.490946
rs12593044	15	66354857	0.00185163	0.00114203	1.62135	0.104943	0.00224633	0.00154808	1.45104	0.146769
rs1351033	15	66357425	-0.00185318	0.000804511	-2.30348	0.0212523	0.000552197	0.00109064	0.506304	0.612643
rs9783681	15	66359486	0.000117783	0.000432855	0.272108	0.78554	0.000602344	0.00058676	1.02656	0.304629
rs55781516	15	66359605	-0.000118147	0.000427627	-0.276284	0.78233	-0.000654913	0.000580082	-1.129	0.258898
rs11633172	15	66359710	0.000219953	0.000496159	0.443311	0.657541	0.000179651	0.000672539	0.267124	0.789374
rs117195345	15	66360032	0.00327486	0.00168281	1.94606	0.0516481	0.00309321	0.0022813	1.3559	0.175133
rs8027897	15	66360224	0.000164959	0.000435527	0.378757	0.704868	0.000884853	0.000590601	1.49822	0.134076
rs11634825	15	66368503	-0.00015248	0.000537752	-0.283552	0.776754	0.000900154	0.000728921	1.23491	0.216864
rs12912161	15	66372645	-0.000901919	0.0011759	-0.767001	0.443082	5.93e-05	0.00159354	0.0371919	0.970332
rs28650396	15	66382973	0.000290341	0.00060971	0.476195	0.633935	-0.00105176	0.000826478	-1.27259	0.203166
rs12148647	15	66383667	-0.00112741	0.000615351	-1.83214	0.0669318	-0.000564997	0.00083447	-0.677073	0.49836
rs16949434	15	66384354	0.00074431	0.000635308	1.17157	0.241369	0.000831888	0.000861331	0.965818	0.334136
rs17819714	15	66386798	-0.00234007	0.00121223	-1.93038	0.0535606	-0.000304273	0.00164343	-0.185145	0.853115
rs11071858	15	66389156	1.89e-05	0.000436288	0.0434237	0.965364	0.00057756	0.000591542	0.976363	0.328885
Affx-11866070	15	66393276	-0.000513783	0.000722575	-0.711045	0.477057	0.000126985	0.000979516	0.12964	0.896851
rs36178748	15	66394721	-0.000280001	0.000429954	-0.651235	0.514895	0.00038206	0.000582853	0.6555	0.512146
rs4776729	15	66399197	0.000145782	0.000609755	0.239083	0.811042	-0.000399425	0.000826708	-0.483151	0.628989
rs67053960	15	66400644	-0.000841935	0.000688965	-1.22203	0.221697	-0.00113629	0.00093381	-1.21683	0.22367
rs4776732	15	66402599	-2.05e-05	0.000445159	-0.0461443	0.963195	-0.000537762	0.000603324	-0.891332	0.372752
rs12441326	15	66404633	0.000108941	0.00069259	0.157294	0.875013	0.000345849	0.000939097	0.368279	0.712666
rs72744439	15	66408092	0.00015736	0.000509746	0.308704	0.757547	-0.000518105	0.000690866	-0.749936	0.453294
rs16949528	15	66411441	0.000197632	0.00048764	0.405283	0.68527	0.000266223	0.00066108	0.402709	0.687162
rs2126699	15	66413890	0.000489794	0.000607126	0.806743	0.419815	-0.000333481	0.000823425	-0.404992	0.685483
rs78431447	15	66416183	-0.000634009	0.00212819	-0.29791	0.765772	-0.00527339	0.00288593	-1.82727	0.0676595
rs4776736	15	66416823	-0.000448382	0.000427252	-1.04945	0.29397	-0.000664858	0.000579016	-1.14826	0.250864
rs17241929	15	66417844	0.000294695	0.000426629	0.690753	0.489722	0.000825228	0.000578392	1.42676	0.15365
rs74366425	15	66418299	-0.000900009	0.000569399	-1.58063	0.113964	-0.00107153	0.000772226	-1.38758	0.165265
rs74902237	15	66420913	0.000658718	0.00175763	0.374776	0.707827	0.00102589	0.0023837	0.430377	0.666922
rs71398249	15	66420969	-0.00237795	0.00100259	-2.37182	0.0177013	-0.00220533	0.00135951	-1.62215	0.104773
rs7166796	15	66426995	-0.000822596	0.000487835	-1.68622	0.091755	-0.000884548	0.00066142	-1.33735	0.181111
rs56891318	15	66430885	6.99e-05	0.00100325	0.0696863	0.944443	0.000623939	0.00135932	0.459009	0.646228
rs11634278	15	66430963	-2.73e-05	0.000430185	-0.0634586	0.949401	7.55e-05	0.000583234	0.129377	0.897059
rs8025818	15	66431946	0.00116035	0.000486226	2.38645	0.0170127	0.00063221	0.00065908	0.95923	0.337443
rs72744450	15	66432798	0.000103989	0.00101636	0.102315	0.918507	0.00201253	0.00137787	1.46061	0.144124
rs997204	15	66433196	-0.000556994	0.000444634	-1.2527	0.210315	-0.000904876	0.000602775	-1.50118	0.133309
rs34811858	15	66439763	-0.00193734	0.00101354	-1.91146	0.0559462	-0.00241009	0.00137434	-1.75363	0.0794949
rs117933277	15	66440643	-0.000906421	0.00123058	-0.736577	0.46138	-0.00399189	0.0016683	-2.39279	0.0167216
rs55850550	15	66441740	-0.00050327	0.00113001	-0.445369	0.656054	-0.0017678	0.00153191	-1.15398	0.248508
rs77659626	15	66442784	-0.00062607	0.000873328	-0.716879	0.473449	-0.00169318	0.00118395	-1.43011	0.152685
rs28701721	15	66443385	0.00154239	0.00121506	1.26939	0.204301	0.00238788	0.00164697	1.44986	0.147099
rs28476597	15	66444891	0.00028657	0.000850558	0.33692	0.736177	-4.72e-05	0.00115277	-0.0409077	0.96737
rs7175598	15	66446021	-0.000359865	0.000747946	-0.481138	0.630419	0.00016032	0.00101392	0.158119	0.874363
rs78470492	15	66446529	0.000374307	0.000777033	0.481713	0.63001	-0.000839968	0.00105347	-0.797331	0.425259
rs1477799	15	66447522	-0.000272167	0.000430496	-0.632217	0.527246	-0.000362818	0.000583714	-0.621567	0.534227
rs77658006	15	66448560	0.000715232	0.00117772	0.607299	0.543653	0.000341635	0.0015971	0.213909	0.830618
rs11632456	15	66449364	0.000454449	0.000489329	0.928718	0.353036	-0.000196693	0.00066339	-0.296496	0.766851
rs77129652	15	66449429	0.000624398	0.00111975	0.557623	0.577102	-0.000668232	0.00151834	-0.440108	0.659859
rs17255033	15	66451365	0.00164762	0.00064334	2.56103	0.0104367	-0.00133246	0.000872115	-1.52785	0.12655
rs7163737	15	66452847	-0.000987551	0.000426324	-2.31643	0.0205353	0.00108859	0.000577945	1.88356	0.0596256
rs61335305	15	66453074	0.000344846	0.00161508	0.213516	0.830925	-0.00151736	0.00219022	-0.692787	0.488444
rs117637132	15	66453379	7.96e-05	0.00127165	0.0626188	0.95007	-0.000480343	0.00172416	-0.278595	0.780556
rs11635982	15	66456770	0.000353915	0.000588227	0.601663	0.547399	-0.000976089	0.000797399	-1.22409	0.220919
rs1545747	15	66457317	0.000471932	0.00160157	0.294668	0.768248	-0.000285457	0.00217202	-0.131425	0.895439
rs12915540	15	66459053	-0.00181759	0.00151234	-1.20184	0.229428	-0.00245021	0.00205016	-1.19513	0.232037
Affx-11866931	15	66459450	0.000229723	0.000437697	0.524846	0.599691	-0.000595307	0.000593345	-1.00331	0.315713
rs4776756	15	66461879	0.000638694	0.00112937	0.565533	0.571711	-0.00101394	0.0015312	-0.662188	0.507851
rs11633915	15	66464105	-4.62e-05	0.000515932	-0.0896195	0.92859	-0.00084966	0.000699378	-1.21488	0.224413
rs117469468	15	66466679	0.000349984	0.00162815	0.214959	0.8298	-0.00131834	0.00220747	-0.597218	0.550362
rs2219738	15	66469757	-0.000197926	0.000483131	-0.409673	0.682046	0.00121466	0.000655338	1.8535	0.0638123
rs62009887	15	66471328	0.0047987	0.00189046	2.53837	0.0111374	-0.000148041	0.00256298	-0.0577613	0.953939
rs72744476	15	66471394	-0.00143999	0.00119558	-1.20443	0.228424	0.0024802	0.0016208	1.53023	0.12596
rs35740863	15	66473351	-0.000915486	0.00117529	-0.778946	0.436012	-0.00150103	0.00159346	-0.941999	0.346194
rs75363865	15	66476259	-0.000160037	0.000529597	-0.302186	0.762511	-0.0010725	0.000717932	-1.49388	0.135208
rs72625767	15	66477446	-0.00020388	0.000565533	-0.360509	0.718467	0.00176143	0.000766757	2.29725	0.0216054
rs7175296	15	66481349	-0.000572994	0.000938175	-0.610754	0.541363	-0.00104331	0.00127195	-0.820248	0.412076
rs118056499	15	66485419	0.00153248	0.00100041	1.53184	0.125563	0.000363955	0.00135605	0.268393	0.788397
rs61658154	15	66485968	-4.76e-05	0.000530563	-0.0896289	0.928582	0.0016424	0.000719358	2.28315	0.0224223
rs72744487	15	66487601	0.00083283	0.000926527	0.898873	0.368721	-0.0011883	0.00125603	-0.946076	0.34411
rs11071869	15	66489681	-0.000107303	0.000481709	-0.222754	0.823727	0.000812619	0.000653129	1.24419	0.213429
rs8026822	15	66492478	2.45e-05	0.000429447	0.0570751	0.954485	-3.82e-05	0.000582372	-0.0655325	0.94775
rs117343895	15	66496797	-0.000896877	0.000882141	-1.0167	0.309295	0.000367384	0.001196	0.307176	0.75871
rs59864873	15	66498171	0.000245943	0.00111384	0.220806	0.825243	0.000582825	0.00150994	0.385992	0.699503
rs7182566	15	66507578	-0.000746383	0.000798626	-0.934584	0.350004	0.000667525	0.00108268	0.616547	0.537534
rs7183784	15	66514418	-0.001373	0.00120794	-1.13665	0.255686	-0.000495729	0.00163793	-0.302655	0.762153
rs72746220	15	66514649	0.00138201	0.00091983	1.50246	0.132978	-0.00114645	0.00124695	-0.919398	0.357888
rs76284772	15	66516444	-0.00112638	0.0010979	-1.02594	0.30492	0.00171505	0.00148824	1.1524	0.249157
rs28607261	15	66522223	-9.84e-05	0.00044827	-0.219432	0.826314	-0.000504367	0.000607601	-0.830096	0.406485
rs140501081	15	66522639	0.00124209	0.0014958	0.830386	0.406321	0.00610523	0.00202782	3.01073	0.00260641
rs62009959	15	66524808	0.000544218	0.000445603	1.22131	0.221971	0.00167946	0.000603956	2.78077	0.00542342
rs72746236	15	66525164	0.00052582	0.000779596	0.674478	0.500008	0.0018446	0.00105678	1.74549	0.0809011
rs77571318	15	66528090	-0.000924897	0.00126938	-0.72862	0.466234	-0.000709589	0.00172067	-0.412391	0.680053
rs62011685	15	66528988	-0.000772487	0.000481258	-1.60514	0.108463	-0.000912164	0.000652597	-1.39775	0.162191
rs9652477	15	66535572	-0.000206768	0.000773444	-0.267334	0.789212	0.000295879	0.00104888	0.28209	0.777875
rs117403624	15	66539787	-0.00206929	0.0011354	-1.82252	0.0683765	-0.00215069	0.00153922	-1.39726	0.162336
rs16949764	15	66553759	0.000439089	0.000754008	0.582339	0.560339	0.00345523	0.00102216	3.38031	0.000724137
rs17257440	15	66556450	0.00124696	0.000771513	1.61625	0.106041	0.00194298	0.00104584	1.85782	0.0631951
rs72748314	15	66561278	0.000686401	0.00120263	0.57075	0.56817	-0.00179285	0.00163112	-1.09915	0.271703
rs62011694	15	66568610	0.000359592	0.000756001	0.47565	0.634324	0.00347243	0.0010251	3.3874	0.000705678
rs12908529	15	66571968	-0.000241764	0.000492742	-0.490651	0.623674	-0.000308164	0.000668162	-0.461211	0.644647
rs4776774	15	66572692	0.000344278	0.000917379	0.375285	0.707449	0.000945591	0.0012436	0.760364	0.447038
rs34186355	15	66576487	0.000359757	0.00105663	0.340476	0.733499	-0.00104268	0.00143259	-0.727825	0.466721
rs11638011	15	66594000	0.00491829	0.00150325	3.27178	0.00106885	-0.00146699	0.00203776	-0.719903	0.471585
rs74657671	15	66599153	-0.000173207	0.00153454	-0.112873	0.910132	0.00205972	0.00208039	0.990066	0.322142
rs78629172	15	66599522	0.000257086	0.00148174	0.173502	0.862257	0.0052152	0.00200862	2.59641	0.00942073
rs117424676	15	66602302	-0.000451221	0.00110384	-0.408775	0.682705	0.000171908	0.00149626	0.114892	0.908531
rs62011715	15	66607915	0.00450612	0.00162627	2.77084	0.00559149	0.00249096	0.00220336	1.13053	0.258254
rs3803412	15	66618342	-0.000286618	0.000454629	-0.630444	0.528405	-0.000452399	0.000616463	-0.733862	0.463033
rs17258507	15	66621346	0.000608723	0.000816312	0.745698	0.45585	0.00181983	0.00110628	1.645	0.0999709
rs35711894	15	66621382	-0.000113742	0.0019762	-0.057556	0.954102	0.00552701	0.00267938	2.06279	0.0391332
rs62625687	15	66627205	-1.44e-05	0.000569563	-0.0252558	0.979851	0.00123234	0.000772002	1.59629	0.110425
rs34848112	15	66629394	0.000685224	0.000817959	0.837723	0.402187	0.00142989	0.00110862	1.2898	0.197122
rs3759786	15	66629403	0.000181314	0.000592893	0.305813	0.759748	-0.00311736	0.000803786	-3.87835	0.00010519
rs62627319	15	66635269	-0.000799034	0.000891411	-0.89637	0.370056	-0.00017501	0.00120834	-0.144835	0.884842
rs2063690	15	66641732	0.000215206	0.000760776	0.282877	0.777271	0.00211489	0.00103134	2.05063	0.0403041
rs57153286	15	66675041	-0.000118895	0.00158585	-0.0749725	0.940237	0.00215088	0.00214905	1.00085	0.3169
rs116903704	15	66676229	0.000776908	0.00166847	0.465642	0.641472	-0.00242358	0.00226222	-1.07133	0.284022
rs80170598	15	66680793	-0.001367	0.00109315	-1.25051	0.211114	-0.00222068	0.00148229	-1.49814	0.134097
rs78198355	15	66685808	-0.000182673	0.000770826	-0.236984	0.81267	0.00016467	0.00104482	0.157606	0.874767
rs111682679	15	66692878	0.00147493	0.00103246	1.42856	0.153132	0.00257991	0.00139944	1.84354	0.0652519
rs34957511	15	66702266	0.000289864	0.000595686	0.486606	0.626538	-0.00282912	0.00080755	-3.50333	0.000459541
rs77154939	15	66702530	-0.00122739	0.00116763	-1.05118	0.293177	0.00015442	0.00158306	0.0975452	0.922294
rs79905202	15	66714952	0.000620302	0.00130533	0.475208	0.634639	-0.000514266	0.00176982	-0.290576	0.771376
rs76906202	15	66721855	4.9e-05	0.000759874	0.0644708	0.948595	0.00223973	0.00103029	2.17388	0.0297148
rs35105301	15	66723053	0.00057195	0.000818872	0.69846	0.48489	0.00173726	0.00110992	1.56522	0.117533
rs78295565	15	66726078	-0.000842123	0.0018267	-0.461007	0.644794	0.000537207	0.00247705	0.216874	0.828307
rs117399869	15	66728680	-0.000269773	0.00154105	-0.175058	0.861034	-0.00368699	0.00208896	-1.76499	0.0775673
rs78135072	15	66753921	0.00105464	0.00102996	1.02396	0.305854	0.00172144	0.00139651	1.23267	0.2177
rs41306345	15	66782048	-0.00040721	0.000769799	-0.528982	0.596818	-7.51e-05	0.00104352	-0.0719301	0.942658
rs79240084	15	66782260	-0.000485615	0.0018349	-0.264654	0.791276	0.00181274	0.00248575	0.729255	0.465846
rs56366941	15	66783378	-0.00100672	0.000891949	-1.12867	0.259036	-0.00128759	0.00120926	-1.06477	0.286979
rs79078044	15	66786084	0.000734815	0.00146284	0.502322	0.615441	0.00508826	0.00198372	2.565	0.010318
Affx-11871169	15	66786299	0.000258272	0.000583161	0.442883	0.657851	-0.00287208	0.000790519	-3.63316	0.000280014
rs74765803	15	66787518	-0.000944569	0.000882589	-1.07023	0.284519	-0.000287905	0.00119647	-0.24063	0.809842
rs10851759	15	66794037	0.000300998	0.000583344	0.515988	0.605863	-0.00280222	0.000790784	-3.54359	0.000394772
rs113645475	15	66816803	6.12e-05	0.00161723	0.0378616	0.969798	0.00281595	0.00219293	1.2841	0.199108
rs12911848	15	66817545	-0.00014047	0.00042982	-0.326811	0.743811	0.000516808	0.000582674	0.88696	0.375101
rs11071896	15	66821250	-0.000114234	0.000493421	-0.231514	0.816916	0.000480321	0.000669006	0.717962	0.472781
rs62011923	15	66831500	0.000554503	0.000826603	0.670822	0.502334	0.00163899	0.00112031	1.46298	0.143473
rs75532475	15	66832466	-0.000548426	0.000767685	-0.714389	0.474987	-0.000149278	0.00104052	-0.143464	0.885924
rs113652993	15	66847572	-0.0025611	0.00119275	-2.14723	0.0317758	-0.00199173	0.00161661	-1.23204	0.217935
rs1030986	15	66850362	-0.00067677	0.00180895	-0.374123	0.708313	-0.000144723	0.00245192	-0.0590245	0.952933
rs1550470	15	66853073	-0.000467489	0.00180117	-0.259547	0.795214	-0.000204463	0.00244174	-0.0837367	0.933266
rs75625666	15	66853339	-0.00171885	0.00106176	-1.61887	0.105477	-0.00181668	0.00143936	-1.26214	0.206898
rs112703933	15	66856980	-0.00145378	0.00179144	-0.811515	0.417071	0.00124814	0.00242986	0.513666	0.607486
rs35808366	15	66857964	0.000872855	0.000663759	1.31502	0.188504	0.00177365	0.000899784	1.97119	0.0487027
rs62011933	15	66860080	0.000935324	0.000787119	1.18829	0.234721	0.000996167	0.00106689	0.933709	0.350455
rs11636566	15	66860521	-5.59e-05	0.000429411	-0.130244	0.896374	0.000502058	0.000582116	0.86247	0.388429
rs11635545	15	66863408	0.000473395	0.000530024	0.893156	0.371774	0.00216156	0.000718553	3.00821	0.00262816
rs8027997	15	66867547	0.000220526	0.000443297	0.497468	0.61886	-0.000986283	0.000600727	-1.64182	0.100629
rs2119263	15	66870382	0.000323128	0.000513444	0.629334	0.529131	0.00213473	0.000695974	3.06725	0.00216057
rs4776794	15	66872266	0.000225346	0.000445525	0.505799	0.612998	0.00180125	0.00060409	2.98176	0.00286622
rs7165083	15	66872614	-0.000445184	0.000478849	-0.929695	0.35253	-0.000729376	0.000649168	-1.12356	0.261203
rs2439367	15	66875837	-0.000197079	0.00054269	-0.363152	0.716492	-0.00227111	0.000735655	-3.0872	0.00202072
rs2469094	15	66880097	2.86e-05	0.000427913	0.0667661	0.946768	-0.000394923	0.000580249	-0.680609	0.49612
rs2439362	15	66882335	0.000539574	0.000570954	0.94504	0.344639	0.000548767	0.000773839	0.709148	0.478233
rs66538651	15	66885467	-0.000736728	0.0006436	-1.1447	0.252334	-0.00276203	0.000872702	-3.16492	0.00155143
rs2439354	15	66890321	0.000296066	0.000589388	0.502329	0.615437	-0.00158087	0.000798999	-1.97856	0.0478668
rs76541837	15	66890365	0.00037166	0.00143911	0.258256	0.796209	0.0061978	0.0019496	3.17901	0.00147793
rs74965444	15	66891941	0.00136022	0.00140801	0.966061	0.334014	0.000424333	0.00190851	0.222337	0.824052
rs12595240	15	66895291	0.000390228	0.000740795	0.526769	0.598355	0.000891264	0.00100421	0.887528	0.374795
rs7165240	15	66902011	-0.000413797	0.000427149	-0.968742	0.332675	-0.00125579	0.000579029	-2.16878	0.0300999
rs34901823	15	66909646	-0.00173222	0.000902055	-1.92031	0.0548201	-0.00177757	0.00122259	-1.45394	0.145964
rs62013399	15	66910085	0.00097399	0.000453615	2.14717	0.0317802	0.00238668	0.000614888	3.88149	0.000103839
rs117008135	15	66913587	-0.00176347	0.00192739	-0.91495	0.360219	-0.00157892	0.00261459	-0.603889	0.545918
rs74730653	15	66915218	-0.00183094	0.00112746	-1.62395	0.104387	0.000412879	0.00152882	0.270063	0.787112
rs7166635	15	66916467	0.00018509	0.000603907	0.306487	0.759234	-0.00104873	0.000818562	-1.28119	0.200129
rs76388693	15	66917080	-0.000506921	0.00065546	-0.773381	0.439297	-0.000957774	0.000888926	-1.07745	0.28128
rs2439409	15	66920482	-0.000791182	0.000431279	-1.8345	0.0665808	-0.00149586	0.000584631	-2.55864	0.0105087
rs8024414	15	66927898	-0.000428323	0.000889718	-0.481414	0.630223	0.000730979	0.0012063	0.605968	0.544537
rs12594545	15	66929030	0.000518894	0.000769559	0.674275	0.500137	-0.000403308	0.00104349	-0.386499	0.699127
rs12050816	15	66931111	0.0010664	0.000695946	1.5323	0.125448	-0.00141056	0.000943335	-1.49529	0.134841
rs80061789	15	66932860	0.000976773	0.00142782	0.684103	0.493911	0.00627361	0.00193536	3.24158	0.00118883
rs74694425	15	66932935	-0.00177108	0.0015525	-1.14079	0.253958	-0.00212201	0.00210467	-1.00824	0.313341
rs72754479	15	66937093	2.38e-05	0.000580595	0.0409415	0.967343	-0.000793771	0.000787491	-1.00797	0.313468
rs61179258	15	66938992	-0.000269527	0.00139907	-0.192648	0.847235	7.87e-05	0.00189598	0.0414946	0.966902
rs11638893	15	66939528	-0.00054306	0.000432321	-1.25615	0.209062	-0.000222988	0.00058633	-0.380312	0.703714
rs2439383	15	66943809	0.000706989	0.000911519	0.775616	0.437976	-0.00035426	0.00123556	-0.28672	0.774327
rs79190355	15	66948084	0.00152199	0.00144265	1.05499	0.291429	-0.00212275	0.00195604	-1.08523	0.277821
rs62005562	15	66948204	-1.13e-05	0.000677651	-0.0167438	0.986641	-0.0015699	0.000918951	-1.70836	0.0875698
rs2439373	15	66951528	-1.56e-05	0.000555054	-0.0281706	0.977526	-0.000245174	0.000752488	-0.325817	0.744563
rs34568368	15	66953815	0.00102722	0.0005424	1.89384	0.0582467	0.000857751	0.000735256	1.1666	0.243372
rs118030605	15	66954138	0.000256821	0.00118845	0.216096	0.828913	0.000643517	0.00161127	0.399385	0.68961
rs4776819	15	66960452	0.000408104	0.000446524	0.913958	0.36074	0.000378611	0.000605243	0.625552	0.531609
rs2469145	15	66961113	0.000523564	0.000693371	0.755099	0.45019	0.00216395	0.00094021	2.30156	0.0213605
rs28446829	15	66962122	0.000826554	0.000428036	1.93104	0.0534792	0.00110977	0.00058019	1.91277	0.0557787
rs9806559	15	66965382	0.000909621	0.000617736	1.47251	0.140885	0.00132892	0.000837456	1.58685	0.112548
rs12708488	15	66966265	0.000919949	0.000618772	1.48673	0.137086	0.00145162	0.000838799	1.73059	0.0835252
rs8040257	15	66966328	0.000931763	0.000623604	1.49416	0.135136	0.00138466	0.000845202	1.63826	0.101369
rs10162739	15	66967196	0.000759883	0.000624381	1.21702	0.223598	0.00131484	0.000846989	1.55237	0.120574
rs117423623	15	66967906	-0.00140093	0.00133883	-1.04639	0.295384	-0.00340487	0.00181435	-1.87663	0.0605693
rs8037955	15	66970760	0.000113307	0.000427345	0.265142	0.7909	2.64e-06	0.000579282	0.00456588	0.996357
rs2439416	15	66971789	-0.000292861	0.000527881	-0.554787	0.579041	0.00133703	0.000715623	1.86834	0.0617155
rs2439418	15	66973877	0.000458353	0.000426704	1.07417	0.282746	6.29e-05	0.000578578	0.108731	0.913416
rs2469157	15	66976554	0.00146564	0.00053847	2.72185	0.00649208	0.000133666	0.000729917	0.183124	0.8547
rs12437697	15	66978811	-0.000691304	0.000493128	-1.40188	0.160954	0.000260385	0.000668504	0.389504	0.696903
rs7359178	15	66981329	-0.0015789	0.000617844	-2.5555	0.0106041	0.000126292	0.000837747	0.150752	0.880172
rs7359179	15	66981440	0.000142721	0.000484755	0.29442	0.768437	0.000497105	0.00065695	0.756686	0.449238
rs118108322	15	66989068	0.00119138	0.00138175	0.862229	0.388562	8.67e-05	0.00187327	0.0462631	0.963101
rs7497064	15	66990159	0.00172831	0.000497525	3.47381	0.0005132	-0.000205967	0.000674581	-0.305325	0.760119
rs4776823	15	66996872	-0.00193322	0.000602167	-3.21043	0.00132549	0.000340003	0.00081636	0.416486	0.677055
rs16950159	15	67001679	-0.0002201	0.000543193	-0.405196	0.685334	0.000521768	0.000736257	0.708677	0.478526
rs79479339	15	67012193	0.000433928	0.00147047	0.295094	0.767922	0.00423336	0.00199333	2.12376	0.0336907
rs2469095	15	67019074	-0.00175153	0.000558844	-3.1342	0.0017234	0.000300254	0.000757411	0.396422	0.691794
rs12899535	15	67019353	-4.92e-05	0.000888164	-0.0553536	0.955857	-0.000683977	0.00120396	-0.568105	0.569964
rs12438941	15	67025884	0.000503018	0.000890637	0.564785	0.572221	0.00196614	0.00120795	1.62767	0.103596
rs2439385	15	67026861	0.00144262	0.000475527	3.03373	0.00241572	0.000201046	0.00064467	0.311859	0.755148
rs72758514	15	67032028	0.000216961	0.000451307	0.48074	0.630702	7.82e-05	0.000612126	0.127773	0.898328
rs7182227	15	67033421	-0.000761401	0.000613303	-1.24148	0.214431	-0.000496484	0.000831488	-0.597103	0.550439
rs117090955	15	67034674	0.000553101	0.00130145	0.424989	0.670845	0.00312096	0.00176445	1.76881	0.0769273
rs755450	15	67035153	0.00028462	0.000428752	0.663833	0.506797	0.000264493	0.000581261	0.455033	0.649086
rs74462527	15	67042929	0.00101532	0.0009215	1.10181	0.270545	0.00115852	0.00124886	0.927663	0.353583
rs75945548	15	67043623	0.00205363	0.00145749	1.40901	0.158832	0.000467551	0.00197565	0.236657	0.812923
rs76858075	15	67045609	-0.00109544	0.00169271	-0.64715	0.517535	-0.000977653	0.00229571	-0.42586	0.67021
rs34926058	15	67047661	-0.000682833	0.000488063	-1.39907	0.161794	-0.00141922	0.000661621	-2.14507	0.0319482
rs79434560	15	67049150	0.00108146	0.00143488	0.753689	0.451037	-0.00351222	0.00194454	-1.8062	0.0708884
rs76850642	15	67054150	0.00103254	0.00106154	0.972678	0.330714	0.00023013	0.00143926	0.159895	0.872964
rs4467023	15	67055081	0.00011964	0.000427198	0.280058	0.779433	0.000272718	0.000579091	0.470941	0.637683
rs78855443	15	67061766	0.000876352	0.00102142	0.857976	0.390906	0.00213105	0.00138464	1.53907	0.123788
rs28711865	15	67063299	0.000275894	0.000731895	0.376958	0.706205	-0.000391694	0.000992183	-0.394779	0.693006
rs11858577	15	67066563	0.000462507	0.000764568	0.604926	0.545229	-0.000692206	0.00103638	-0.667907	0.504193
rs78170144	15	67071730	0.000816976	0.000678885	1.20341	0.22882	6.19e-05	0.000920554	0.0672419	0.946389
rs9806624	15	67078484	0.000749797	0.000829626	0.903777	0.366114	0.00139213	0.00112487	1.2376	0.215865
rs4776833	15	67081662	0.000203231	0.000441483	0.460336	0.645275	-0.000456515	0.000598255	-0.763078	0.445417
rs77268983	15	67085545	0.000331965	0.000933491	0.355616	0.722128	-0.000699315	0.00126537	-0.552655	0.5805
rs12593707	15	67088350	0.0023044	0.00180207	1.27875	0.200987	0.00178973	0.00244253	0.732735	0.463721
rs72758550	15	67090218	0.000797499	0.00142112	0.561175	0.574679	-0.000439023	0.00192698	-0.227829	0.819779
rs77127478	15	67090482	0.00178153	0.00105129	1.69462	0.0901484	-0.00109057	0.00142486	-0.765387	0.444042
rs11071921	15	67093655	-0.000103081	0.00042846	-0.240585	0.809877	0.000669966	0.000580726	1.15367	0.248637
rs34100135	15	67094767	0.000647098	0.000533519	1.21289	0.225174	0.000497952	0.000723274	0.688469	0.491158
rs17206172	15	67095870	-0.000642345	0.000693229	-0.926598	0.354136	0.00105341	0.000940563	1.11998	0.262724
rs28459338	15	67097927	-0.00076115	0.000964879	-0.788856	0.430197	-0.00136064	0.00130795	-1.04028	0.29821
rs6494602	15	67101284	9.71e-05	0.000447234	0.217014	0.828197	0.000784233	0.000606273	1.29353	0.195828
rs34371350	15	67101854	0.0024627	0.00120571	2.04253	0.0410996	-0.000253443	0.00163555	-0.154959	0.876854
rs78425228	15	67111844	-0.00229645	0.00162674	-1.41168	0.158044	0.00401687	0.00220499	1.82172	0.0684984
rs36015176	15	67115954	-0.000226159	0.000535919	-0.422002	0.673024	0.00049736	0.000726488	0.684608	0.493592
rs2091822	15	67118360	9.27e-05	0.000669208	0.138596	0.88977	0.00102153	0.000907193	1.12604	0.260151
rs12148870	15	67124389	-0.00131247	0.000592019	-2.21695	0.0266276	0.000149803	0.000802565	0.186655	0.851931
rs79390908	15	67130924	0.00156914	0.000729585	2.15073	0.031498	0.000813349	0.000988873	0.822501	0.410793
rs75991252	15	67137510	0.00393547	0.00132857	2.96218	0.00305493	0.00323537	0.00180098	1.79645	0.0724244
rs1987317	15	67138523	0.000311077	0.000476991	0.652165	0.514295	0.00063459	0.000646603	0.981422	0.326385
rs11858575	15	67145248	0.000306002	0.000446724	0.684992	0.49335	0.0013232	0.000605599	2.18494	0.0288942
rs117048171	15	67154900	0.00176376	0.00163793	1.07682	0.28156	0.00165196	0.00222063	0.743912	0.45693
rs28639465	15	67161180	-0.000314262	0.00149901	-0.209646	0.833944	0.000230073	0.00203148	0.113254	0.909829
rs7167328	15	67168396	0.00103542	0.000446507	2.31893	0.0203996	0.000750139	0.000605313	1.23926	0.21525
rs28666529	15	67177958	0.000267655	0.000568442	0.470857	0.637743	0.00154181	0.000771301	1.99898	0.0456115
rs76040993	15	67188411	-0.00043097	0.00216704	-0.198875	0.842361	0.00106039	0.00293688	0.36106	0.718055
rs34001763	15	67188719	7.51e-06	0.000827828	0.00906609	0.992766	0.00226495	0.00112211	2.01848	0.0435424
rs72741031	15	67198566	0.000768351	0.000923201	0.832269	0.405258	0.0012752	0.00125166	1.0188	0.308298
rs7179173	15	67200084	-0.00112017	0.00120595	-0.928873	0.352956	0.000175693	0.0016349	0.107464	0.914421
rs2035150	15	67201794	0.000658846	0.000603536	1.09164	0.274991	0.000416779	0.000818229	0.509367	0.610495
rs266325	15	67207183	0.000907593	0.00147741	0.614315	0.539007	0.000463887	0.00200297	0.2316	0.816849
rs17208550	15	67217708	0.00148878	0.000579336	2.56981	0.0101759	5.8e-05	0.000785179	0.0738517	0.941128
rs8032377	15	67218532	-0.00179318	0.00160136	-1.11979	0.262805	-0.00140515	0.00217103	-0.647228	0.517485
rs1965269	15	67218945	0.00117623	0.000683195	1.72166	0.0851323	0.00060196	0.000926304	0.649852	0.515789
rs11632271	15	67219949	0.00109287	0.000499186	2.18931	0.0285752	1.56e-05	0.000676825	0.0230574	0.981605
rs62005898	15	67220234	-0.000304013	0.00118073	-0.257479	0.796809	0.000353917	0.00160086	0.22108	0.82503
rs447287	15	67221050	0.000123325	0.000464114	0.265722	0.790453	0.000390589	0.000629193	0.620777	0.534747
rs266367	15	67222432	-0.000314703	0.000581296	-0.541382	0.588245	-0.00126234	0.000788074	-1.6018	0.109201
rs17208967	15	67225594	-0.000942892	0.000531634	-1.77357	0.0761349	5.69e-05	0.000720754	0.078952	0.937071
rs17209135	15	67228964	-0.00139594	0.00125107	-1.1158	0.264508	0.0030672	0.00169638	1.80808	0.0705945
rs79869818	15	67229152	0.00115693	0.000866064	1.33585	0.181599	0.000168551	0.00117438	0.143523	0.885877
rs8182030	15	67230579	-0.00014604	0.00177353	-0.0823442	0.934373	0.00216702	0.00240401	0.901415	0.367368
rs56166115	15	67231460	-0.00021141	0.000696116	-0.3037	0.761357	-0.000496038	0.000943759	-0.525599	0.599167
rs266379	15	67231789	4.05e-05	0.000544213	0.0744358	0.940664	-0.00192265	0.00073778	-2.606	0.0091612
rs266380	15	67232409	-0.000306199	0.000436238	-0.701909	0.482737	-0.000253231	0.000591339	-0.428233	0.668482
rs56183531	15	67242162	0.000917335	0.000746302	1.22917	0.219007	0.000293367	0.00101188	0.289924	0.771875
rs117706496	15	67242979	-0.000335783	0.00157908	-0.212645	0.831604	0.000111269	0.0021393	0.0520118	0.958519
rs7162079	15	67243456	0.000226737	0.000447815	0.506319	0.612633	-0.000549798	0.000606904	-0.905906	0.364986
rs7167217	15	67243774	0.000390555	0.000503004	0.776444	0.437487	-0.000307134	0.000681982	-0.450354	0.652455
rs16950408	15	67246246	0.00106219	0.000634347	1.67447	0.0940396	5.51e-05	0.000859883	0.0640387	0.948939
rs2899721	15	67249297	0.000542377	0.000764936	0.709048	0.478295	-4.5e-05	0.00103737	-0.0434183	0.965368
rs6494621	15	67249358	-0.00102746	0.000439722	-2.33661	0.0194602	0.000160977	0.000596108	0.270047	0.787124
rs12438061	15	67252444	3.59e-06	0.000426808	0.00840031	0.993298	-0.00034807	0.000578645	-0.601527	0.54749
rs365540	15	67252685	-9.49e-05	0.000443938	-0.213794	0.830707	-0.00112177	0.000601773	-1.86411	0.0623067
rs436053	15	67252716	-4.72e-05	0.000488631	-0.0965262	0.923103	-0.000534934	0.000662476	-0.807478	0.419392
rs62005934	15	67254594	0.000825993	0.001099	0.751586	0.452301	-0.000797635	0.00148986	-0.535376	0.59239
rs445596	15	67254655	0.00159709	0.000944084	1.69168	0.0907075	-0.00151419	0.0012794	-1.18352	0.236605
rs12595715	15	67254835	2.97e-06	0.00112934	0.00263164	0.9979	0.00148409	0.00153128	0.969181	0.332456
rs66717113	15	67255520	-0.000924273	0.00089435	-1.03346	0.301391	0.000799759	0.00121258	0.659549	0.509544
rs4776859	15	67256528	-0.000271649	0.000573236	-0.473887	0.635581	0.00052047	0.000777298	0.669589	0.50312
rs371966	15	67256874	0.000617908	0.00043721	1.4133	0.157568	0.000728593	0.000592674	1.22933	0.218948
rs11071927	15	67261172	0.000835314	0.000593185	1.40818	0.159077	0.00268278	0.000804126	3.33627	0.000849196
rs4776862	15	67269283	0.00027073	0.000429513	0.630319	0.528486	-0.00148471	0.000582409	-2.54926	0.0107956
rs117206795	15	67270650	0.00361104	0.00177189	2.03796	0.0415549	0.00290895	0.00240189	1.21111	0.225854
rs183775327	15	67274514	-0.00171014	0.00192967	-0.886231	0.375494	-0.000518748	0.00261698	-0.198224	0.84287
rs1044614	15	67278741	8.82e-06	0.000998202	0.0088347	0.992951	-0.000385346	0.00135307	-0.284793	0.775803
rs2615182	15	67289044	-0.00137494	0.000602459	-2.28222	0.0224773	0.000124169	0.000816664	0.152044	0.879152
rs8026320	15	67294808	-0.0013107	0.000573158	-2.28681	0.0222076	-0.000147398	0.000777017	-0.189697	0.849547
rs17210752	15	67297260	0.000451876	0.000482082	0.937343	0.348583	0.00159149	0.00065345	2.43551	0.0148713
rs426612	15	67301451	0.000750452	0.000446444	1.68096	0.0927725	-0.00134889	0.000605241	-2.22869	0.0258355
rs454434	15	67303960	-0.000457049	0.000433637	-1.05399	0.291888	0.00117974	0.000587831	2.00693	0.0447577
rs197712	15	67308988	-0.0016039	0.00062148	-2.58078	0.00985822	3.85e-05	0.000842444	0.0457347	0.963522
rs35503745	15	67315109	-0.000327154	0.000535859	-0.610522	0.541517	0.000747216	0.000726579	1.0284	0.303761
rs62007994	15	67317067	0.000715611	0.000640481	1.1173	0.263866	0.00219826	0.000867661	2.53354	0.0112921
rs7178347	15	67321386	-0.0011279	0.000451618	-2.49746	0.0125092	0.000633347	0.000612433	1.03415	0.301067
rs72741100	15	67325250	0.00035782	0.00110194	0.324717	0.745395	0.00169618	0.00149406	1.13528	0.256259
rs72743403	15	67329936	0.000356954	0.000969041	0.368358	0.712607	0.000278026	0.00131361	0.21165	0.83238
rs75131657	15	67330198	0.00304601	0.00150994	2.01731	0.043664	-0.00043494	0.00204609	-0.212571	0.831661
rs117958632	15	67332930	0.000446459	0.00156296	0.285648	0.775148	-0.00244212	0.0021184	-1.15282	0.248987
rs78650348	15	67340590	0.000850241	0.00151739	0.560331	0.575254	-0.0030582	0.00205699	-1.48674	0.137086
rs72743410	15	67342086	-0.00195077	0.00152868	-1.27611	0.201917	-0.00346918	0.0020717	-1.67456	0.0940217
rs71398291	15	67342130	-0.00232589	0.00149997	-1.55063	0.120992	0.00354034	0.00203307	1.74138	0.0816187
rs79346334	15	67342616	-0.00280532	0.000717595	-3.90934	9.26e-05	0.000252333	0.000972912	0.259358	0.795359
rs266335	15	67344732	-0.00205879	0.00045193	-4.55556	5.23e-06	0.000815101	0.000612722	1.33029	0.183422
rs1409	15	67347031	-0.00113794	0.00154751	-0.735337	0.462135	0.00213523	0.00209739	1.01805	0.308657
rs74619957	15	67347130	0.000207629	0.00133072	0.156027	0.876012	-0.0014656	0.00180475	-0.812079	0.416747
rs72743414	15	67360728	0.000373043	0.000621945	0.599801	0.548639	0.00155745	0.000843275	1.8469	0.0647622
rs78679132	15	67363407	-0.000543533	0.00118966	-0.456879	0.647758	-0.00019059	0.00161225	-0.118213	0.905899
rs1498507	15	67367706	-0.00173545	0.000427822	-4.05647	4.98e-05	0.00124415	0.000579977	2.14516	0.0319406
rs74687488	15	67367782	0.00163002	0.00133271	1.22309	0.221299	-0.00237711	0.00180643	-1.31592	0.188203
rs78800186	15	67370496	-0.000627489	0.00140384	-0.44698	0.65489	0.000203585	0.00190295	0.106984	0.914802
rs72743421	15	67371172	-4.75e-05	0.000889072	-0.0533888	0.957422	0.000414213	0.00120536	0.343643	0.731115
rs4776881	15	67376000	-0.000167987	0.000428419	-0.392108	0.694979	-0.000653899	0.000581255	-1.12498	0.260599
rs72743427	15	67378734	0.000288714	0.000972942	0.296743	0.766663	0.00229961	0.00131881	1.7437	0.0812119
rs62005996	15	67382485	0.000172837	0.00123923	0.139471	0.889078	-0.000821704	0.00168011	-0.489077	0.624788
rs79458729	15	67384876	0.000985365	0.00182545	0.539792	0.589341	-0.00159218	0.00247431	-0.643484	0.519911
rs7176870	15	67388553	-0.000248548	0.000429121	-0.579203	0.562453	-0.000853178	0.000581764	-1.46653	0.142504
rs62006014	15	67390714	-0.000582476	0.000427765	-1.36167	0.173302	0.000213056	0.000580147	0.367246	0.713436
rs117584337	15	67395465	-0.00124156	0.0013406	-0.926122	0.354383	-0.000890626	0.00181716	-0.490121	0.624049
rs114214638	15	67395621	-0.000228966	0.00134555	-0.170165	0.864881	0.00197968	0.00182383	1.08545	0.277721
rs12594610	15	67395918	-0.000185797	0.000438458	-0.423751	0.671747	-2.75e-05	0.000594454	-0.046297	0.963074
rs62006018	15	67402528	0.00107807	0.000457319	2.35737	0.0184054	-0.000172259	0.000619524	-0.278051	0.780974
rs60428975	15	67408487	0.00106929	0.000612518	1.74573	0.0808591	-0.00047858	0.000830468	-0.576277	0.564428
rs75310666	15	67411020	-0.000824209	0.00199557	-0.413019	0.679593	-0.00694811	0.0027048	-2.56881	0.0102052
rs11637581	15	67412049	-0.000930356	0.000472061	-1.97084	0.048743	0.000430933	0.000640005	0.673328	0.500739
rs718663	15	67412596	0.000805556	0.000877949	0.917543	0.358859	-0.00150562	0.00119038	-1.26482	0.205938
rs117683492	15	67413624	-0.000514125	0.00161223	-0.318891	0.749809	-0.00190847	0.00218572	-0.87315	0.382582
rs71398295	15	67417697	0.00190021	0.000806974	2.35473	0.0185367	0.000191046	0.00109384	0.174656	0.86135
rs61592978	15	67419857	0.000793653	0.000762255	1.04119	0.297788	0.000693171	0.00103339	0.670776	0.502364
rs2414936	15	67422077	-1.42e-05	0.000455747	-0.0311708	0.975133	0.000282614	0.000617773	0.457473	0.647332
rs79783885	15	67426538	-0.000511651	0.00119237	-0.429103	0.667849	-0.00258687	0.00161621	-1.60057	0.109472
rs4147358	15	67428014	-0.000440074	0.00053063	-0.829341	0.406912	-0.00121308	0.000719354	-1.68635	0.0917294
rs17293443	15	67437863	0.00137699	0.000508261	2.70921	0.00674469	0.000734361	0.000688904	1.06598	0.286431
rs17227716	15	67438563	-0.00459906	0.00104035	-4.42069	9.84e-06	-0.000133051	0.00141026	-0.0943449	0.924835
rs17293632	15	67442596	0.000540069	0.000500991	1.078	0.281034	2.42e-05	0.000679358	0.035559	0.971634
rs8026358	15	67444393	-0.000616616	0.00180258	-0.342074	0.732296	0.00165547	0.0024427	0.67772	0.49795
rs744910	15	67446785	0.000149228	0.000427091	0.349404	0.726786	-0.000355641	0.000578919	-0.614319	0.539005
rs11634793	15	67447452	0.000192184	0.000427119	0.449955	0.652743	-0.000370582	0.000579168	-0.639853	0.522269
rs12441344	15	67447895	0.000179093	0.000524117	0.341704	0.732574	-0.00078173	0.000710477	-1.10029	0.271207
rs2033784	15	67449660	0.000555493	0.000466748	1.19013	0.233995	0.000222278	0.000632759	0.351284	0.725375
rs1065080	15	67457335	0.000876694	0.000667614	1.31318	0.189125	-0.00141763	0.000905263	-1.56598	0.117353
rs35874463	15	67457698	0.00024399	0.00091012	0.268086	0.788634	0.00310187	0.00123377	2.51415	0.0119325
rs17228212	15	67458639	-0.000164932	0.000462981	-0.356239	0.721662	0.00106865	0.000627506	1.70302	0.0885663
rs118128985	15	67463106	-0.00141093	0.00181542	-0.77719	0.437047	-0.00256182	0.00246098	-1.04098	0.297888
rs75822029	15	67463929	-0.00306409	0.000835672	-3.66661	0.000245826	-0.000415384	0.00113308	-0.366599	0.713918
rs74020121	15	67466151	0.000636079	0.000912923	0.69675	0.48596	0.000293419	0.00123767	0.237074	0.812599
rs35251008	15	67468525	0.000319079	0.000476921	0.669039	0.503471	0.000163666	0.000646477	0.253166	0.80014
rs112146149	15	67468715	0.000112082	0.00110328	0.10159	0.919082	0.00139204	0.00149549	0.930825	0.351945
rs3784680	15	67469128	0.000742012	0.000432084	1.71728	0.0859284	0.000712389	0.000585696	1.21631	0.223867
rs1470001	15	67469570	0.000491987	0.00043643	1.1273	0.259617	-0.000224016	0.000591803	-0.378532	0.705036
rs893475	15	67470208	0.000842436	0.000452905	1.86007	0.062876	-0.000849812	0.000613838	-1.38443	0.166229
rs117185005	15	67473790	-0.000635053	0.00135143	-0.469913	0.638417	0.00193795	0.0018324	1.0576	0.290238
rs79545745	15	67474711	-0.000519144	0.00103473	-0.50172	0.615865	-0.00268502	0.00140286	-1.91397	0.0556253
rs35779650	15	67475860	-0.00020737	0.000967786	-0.214273	0.830335	0.00123564	0.0013116	0.942089	0.346148
rs117564349	15	67477361	-0.000847284	0.00157127	-0.539235	0.589725	-0.00355255	0.00213009	-1.6678	0.0953574
rs79913183	15	67477569	0.00288702	0.00164382	1.75629	0.0790401	8.84e-05	0.00222828	0.0396528	0.96837
rs55970514	15	67483717	-0.00135943	0.00128766	-1.05574	0.29109	-0.0023233	0.00174633	-1.33039	0.18339
rs12148282	15	67492947	-0.000433106	0.00116433	-0.37198	0.709908	-0.00240366	0.00157799	-1.52324	0.1277
rs4776905	15	67500330	0.00154773	0.0005083	3.04491	0.00232768	-0.000580514	0.000689239	-0.842253	0.399647
rs117428962	15	67514257	-0.000458097	0.00132087	-0.346814	0.728732	0.00158009	0.00179026	0.882605	0.37745
rs72745408	15	67515495	-0.00194741	0.000932723	-2.08787	0.0368102	-0.00175856	0.00126462	-1.39059	0.164351
rs56317520	15	67520066	-8.96e-05	0.00136753	-0.0655158	0.947763	-0.00224428	0.00185417	-1.2104	0.226128
rs7173826	15	67528374	0.00100146	0.000454879	2.2016	0.0276942	-0.000376318	0.000616735	-0.610179	0.541744
rs74964736	15	67537843	-0.00155133	0.00202195	-0.767245	0.442936	-0.00551255	0.00274167	-2.01065	0.0443631
rs117325434	15	67539774	0.00094625	0.0015872	0.596174	0.551059	-0.00205938	0.00215142	-0.957215	0.338459
rs62014646	15	67555487	0.00105783	0.00153198	0.6905	0.489881	0.00335917	0.00207851	1.61614	0.106064
rs62014647	15	67556105	0.00055302	0.00128371	0.430799	0.666615	0.000537581	0.00173991	0.30897	0.757345
rs8038097	15	67582017	-0.000629728	0.000790756	-0.796361	0.425823	0.00038858	0.00107211	0.362443	0.717021
rs117367464	15	67594515	0.000846657	0.00135708	0.623882	0.532705	0.000208304	0.0018395	0.11324	0.909841
rs4641686	15	67607320	0.000853596	0.000427047	1.99883	0.0456274	-0.000485358	0.000578941	-0.838356	0.401832
rs76173081	15	67607484	0.000801425	0.00120352	0.6659	0.505475	0.00243879	0.00163191	1.49444	0.135063
rs7183186	15	67614092	-0.000424567	0.00050027	-0.848677	0.396062	-7.92e-05	0.0006782	-0.116832	0.906994
rs75966616	15	67627605	-0.00320811	0.000771534	-4.15809	3.21e-05	-0.00143657	0.00104597	-1.37343	0.16962
rs72745455	15	67629196	-0.000772534	0.000731424	-1.0562	0.290876	-0.000855886	0.000991653	-0.86309	0.388089
rs28538466	15	67632306	0.000851412	0.000894326	0.952015	0.34109	0.000474987	0.00121174	0.391989	0.695066
rs8043518	15	67639327	0.000829174	0.000427828	1.9381	0.0526116	-0.000447803	0.000579901	-0.772206	0.439993
rs75986296	15	67644333	-0.00221276	0.0020009	-1.10588	0.268777	0.00178487	0.00271403	0.657647	0.510766
rs72745470	15	67653682	-0.000777243	0.000442938	-1.75474	0.0793043	-0.000699857	0.000600624	-1.16522	0.243933
rs56026891	15	67664137	0.00158833	0.00149466	1.06267	0.287933	0.00269949	0.0020275	1.33143	0.183047
rs78297923	15	67670535	0.00182992	0.00141105	1.29685	0.194684	-0.00216153	0.00191288	-1.12999	0.258482
rs4275804	15	67687968	0.000303765	0.000642865	0.472517	0.636558	-0.00136578	0.000871591	-1.56699	0.117118
rs77167076	15	67713276	-0.00252311	0.000785573	-3.21181	0.00131917	-0.000783103	0.00106489	-0.735387	0.462104
rs2414947	15	67747971	0.000273137	0.000518131	0.527158	0.598084	-7.01e-05	0.000702375	-0.0997774	0.920521
rs80053369	15	67758791	0.000278579	0.000800856	0.347852	0.727952	0.00169902	0.00108574	1.56484	0.117621
rs17232831	15	67765450	0.000616131	0.00169133	0.364287	0.715644	0.00247328	0.00229295	1.07865	0.280746
rs4776933	15	67780291	-0.000178789	0.000667245	-0.267951	0.788737	-0.00132873	0.000904357	-1.46925	0.141767
rs77338762	15	67783397	-0.00292916	0.00209459	-1.39844	0.161982	0.000795811	0.00284042	0.280174	0.779344
rs16950940	15	67784487	0.000821021	0.000708758	1.15839	0.246704	0.00123235	0.00096086	1.28255	0.199651
rs78769753	15	67786314	0.000294679	0.00121963	0.241613	0.809081	0.00156012	0.0016533	0.943641	0.345354
rs72747436	15	67804502	-0.000219003	0.000661795	-0.330923	0.740703	-0.00107925	0.000897153	-1.20297	0.228987
rs117508732	15	67824170	-0.000339002	0.00112173	-0.302214	0.762489	-0.000842052	0.00152087	-0.553665	0.579809
rs78414849	15	67824673	0.000768663	0.00087278	0.880706	0.378478	0.000650565	0.00118333	0.549773	0.582476
rs7176278	15	67826504	0.000178329	0.000515241	0.346108	0.729262	-8.83e-05	0.000698381	-0.126503	0.899334
rs11071954	15	67828931	-0.000846862	0.00173324	-0.488599	0.625126	-0.00376566	0.00234884	-1.6032	0.108892
rs117328537	15	67830685	-0.00155491	0.00181017	-0.858985	0.390349	0.00368604	0.00245338	1.50243	0.132986
rs56332896	15	67834803	-0.00037945	0.000758626	-0.500181	0.616948	-0.001181	0.00102849	-1.14828	0.250853
rs78017689	15	67844083	-0.000167233	0.000850799	-0.19656	0.844172	0.00362345	0.0011534	3.14155	0.00168075
rs12905371	15	67845930	0.000905404	0.000483285	1.87344	0.0610088	-0.000948866	0.000655285	-1.44802	0.147612
rs117701477	15	67848738	-0.00100475	0.00125788	-0.798768	0.424426	-5.11e-05	0.00170625	-0.0299589	0.9761
rs7167339	15	67850990	0.000430731	0.000751637	0.573058	0.566606	0.000910191	0.00101909	0.893139	0.371783
rs72749351	15	67890980	-0.000326952	0.000650001	-0.503002	0.614963	-0.00136945	0.000881219	-1.55404	0.120177
rs1878699	15	67900883	-0.000661085	0.000431334	-1.53265	0.125363	0.000717545	0.000584706	1.22719	0.219752
rs2899726	15	67906954	-1.37e-05	0.000522302	-0.0261524	0.979136	-0.000399181	0.000707986	-0.563826	0.572873
rs75162941	15	67908656	-0.000702015	0.00166091	-0.42267	0.672537	-0.000939192	0.00225102	-0.41723	0.676511
rs8025889	15	67921174	-0.000254868	0.000428375	-0.594964	0.551868	8.01e-05	0.00058069	0.137949	0.890281
rs116934013	15	67934391	-0.000727017	0.00126236	-0.57592	0.56467	0.00130536	0.00171168	0.762621	0.44569
rs7169086	15	67934454	0.000724072	0.000514926	1.40617	0.159675	-0.000587965	0.000698487	-0.84177	0.399918
rs76918703	15	67939440	0.000749861	0.001226	0.611632	0.540782	-0.00103477	0.00166231	-0.622489	0.533621
rs117130911	15	67970338	-0.00170148	0.0012661	-1.34388	0.178988	0.000606809	0.00171702	0.353408	0.723783
rs77392032	15	67975638	0.000112486	0.00118779	0.0947016	0.924552	0.00134886	0.00161016	0.837716	0.402191
rs7166903	15	67976471	0.00289844	0.00117239	2.47225	0.0134271	0.0019732	0.00158946	1.24143	0.214449
rs55966838	15	67984818	0.00399659	0.00179722	2.22376	0.0261651	-0.00115834	0.00243646	-0.475421	0.634487
rs77797361	15	67998211	0.000932884	0.00184745	0.504959	0.613588	0.00128278	0.00250449	0.512191	0.608518
rs35918649	15	67998409	-0.000968216	0.000847332	-1.14267	0.253179	0.00114014	0.00114871	0.992539	0.320935
rs62016230	15	68006921	0.00188354	0.00158965	1.18487	0.236068	0.00165294	0.00215492	0.767055	0.44305
rs10518740	15	68019118	0.00128991	0.000706412	1.826	0.0678513	0.000522746	0.000957847	0.545751	0.585238
rs4537967	15	68023535	-0.000153028	0.000604868	-0.252994	0.800273	-0.000916017	0.000820124	-1.11692	0.264028
rs117049462	15	68028822	-0.000931332	0.00116324	-0.800638	0.423342	0.00115308	0.00157733	0.731035	0.464758
rs28730808	15	68040761	0.00015605	0.00157207	0.0992643	0.920928	0.000809654	0.00213232	0.379706	0.704164
rs8035915	15	68062019	0.000809349	0.00158737	0.509869	0.610144	0.00092905	0.0021528	0.431553	0.666066
rs117873224	15	68067299	-0.00369769	0.00193288	-1.91305	0.0557427	0.00120635	0.00261891	0.460631	0.645064
rs4776970	15	68080886	0.000189099	0.000444516	0.425403	0.670543	-0.000739295	0.000602706	-1.22663	0.219964
rs3784716	15	68084450	-0.000262036	0.000429822	-0.609637	0.542103	0.000464306	0.000582812	0.796665	0.425646
rs2241423	15	68086838	0.000115192	0.000510455	0.225666	0.821461	-0.000819938	0.000691887	-1.18508	0.235988
rs16951304	15	68089618	6.46e-05	0.000526038	0.12285	0.902226	-0.00103201	0.000713254	-1.4469	0.147926
rs72751450	15	68102425	-0.00108651	0.00104222	-1.0425	0.297182	-0.00271172	0.00141299	-1.91914	0.054968
rs55725706	15	68103695	3.01e-06	0.000769114	0.0039131	0.996878	-0.000676286	0.00104273	-0.648574	0.516614
rs2127164	15	68112037	0.00158073	0.000726397	2.17612	0.0295473	0.000982752	0.00098477	0.997951	0.318304
rs7170185	15	68117300	0.000238268	0.000510835	0.466429	0.640909	-0.00079684	0.00069266	-1.15041	0.249977
rs73431926	15	68130270	0.000297013	0.00063294	0.469259	0.638885	1.77e-05	0.00085815	0.0206717	0.983508
rs12917587	15	68133617	-0.00132017	0.000660241	-1.99953	0.0455521	-0.000913191	0.00089492	-1.02042	0.307532
rs35710789	15	68140492	0.00097212	0.00120594	0.806106	0.420182	0.00372516	0.00163526	2.27802	0.0227262
rs1001870	15	68151448	-0.00034206	0.00043008	-0.795342	0.426415	0.000178788	0.000583063	0.306635	0.759121
rs117296059	15	68155644	0.000866844	0.00177419	0.488585	0.625136	0.00417769	0.00240519	1.73695	0.0823977
rs4776381	15	68155710	-0.000540895	0.000599866	-0.901692	0.367221	-0.000638594	0.00081334	-0.785151	0.432366
rs75379618	15	68161137	0.000718388	0.00111254	0.645721	0.518461	0.00118696	0.00150832	0.786943	0.431316
rs79075948	15	68170062	0.000322451	0.00104804	0.307671	0.758333	0.000912905	0.00142052	0.642655	0.520449
rs338367	15	68176566	0.000283418	0.000757742	0.37403	0.708382	-0.000698932	0.00102747	-0.680245	0.49635
rs116930576	15	68176726	0.000399591	0.00179192	0.222996	0.823539	3.73e-05	0.00243039	0.0153511	0.987752
rs62014302	15	68180510	-0.000280981	0.0016869	-0.166567	0.867711	0.000457692	0.00228633	0.200186	0.841335
rs75998759	15	68183790	0.00151143	0.000791232	1.91022	0.0561059	-0.00101041	0.00107278	-0.941858	0.346266
rs448720	15	68198911	-0.000180214	0.000428596	-0.420475	0.674139	0.00105726	0.000581024	1.81965	0.0688127
rs75601710	15	68199082	-0.000917285	0.000867496	-1.05739	0.290333	0.000350925	0.00117628	0.298334	0.765449
rs74421003	15	68199288	-0.000523107	0.00101344	-0.516168	0.605737	0.000245154	0.00137397	0.178428	0.858387
rs28568919	15	68211550	-0.000417905	0.000769593	-0.543022	0.587115	-0.000589199	0.00104352	-0.564629	0.572326
rs60290711	15	68226183	0.000198627	0.000817528	0.24296	0.808036	0.000362698	0.00110822	0.327279	0.743457
rs78189370	15	68226431	0.00384325	0.00204173	1.88235	0.0597898	0.00209673	0.00276623	0.757977	0.448466
rs113713220	15	68228463	0.000744311	0.00116799	0.63726	0.523956	-0.000846778	0.00158299	-0.534922	0.592704
rs117397768	15	68230533	0.00142807	0.00123249	1.15869	0.246585	0.00140404	0.00167119	0.840143	0.400829
rs76822676	15	68232445	-0.000877577	0.00152276	-0.576305	0.564409	-0.00141222	0.00206511	-0.683849	0.494071
rs44410	15	68235646	-0.000430098	0.000426652	-1.00808	0.313418	-6.15e-06	0.00057835	-0.01064	0.991511
rs76164334	15	68236749	0.000461247	0.00108259	0.426058	0.670066	0.000380724	0.00146717	0.259495	0.795253
rs419919	15	68237047	0.000518391	0.000426825	1.21453	0.224547	6.33e-05	0.000578544	0.109497	0.912809
rs79123952	15	68262128	0.000475601	0.00101406	0.469009	0.639063	0.00039218	0.00137418	0.285393	0.775343
rs10851782	15	68265049	0.000193025	0.00044074	0.437956	0.661418	-0.000469551	0.000597779	-0.785492	0.432166
rs75755033	15	68269821	-0.00108828	0.00150793	-0.721704	0.470477	0.00223538	0.00204353	1.09388	0.274008
rs9788678	15	68273740	0.000703328	0.000803477	0.875355	0.381381	-0.00271291	0.00108929	-2.49053	0.0127559
rs11636268	15	68273819	-0.000621895	0.000428338	-1.45188	0.146536	0.00138787	0.000580433	2.39109	0.0167992
rs117157500	15	68285356	-0.00122873	0.000732374	-1.67773	0.0934009	0.000153388	0.00099262	0.154529	0.877193
rs79158798	15	68287324	0.000647413	0.00136748	0.473435	0.635903	-0.00027516	0.00185394	-0.148419	0.882012
rs2037014	15	68288459	0.000220494	0.000427141	0.516209	0.605709	-0.00101027	0.000579019	-1.7448	0.0810205
rs10220742	15	68303364	0.000208053	0.000428796	0.485203	0.627532	0.000630325	0.00058123	1.08447	0.278159
rs62002430	15	68310695	-0.000188087	0.00140217	-0.13414	0.893292	0.00147759	0.00190153	0.777054	0.437127
rs4777016	15	68314919	0.000173407	0.000426655	0.406435	0.684424	0.000644063	0.000578322	1.11368	0.265419
rs17249287	15	68317407	-0.000158226	0.00048727	-0.324719	0.745394	0.000843699	0.000660553	1.27726	0.201511
rs75497178	15	68334891	-0.000420914	0.00150601	-0.279489	0.779869	0.00318264	0.00204146	1.55901	0.118996
rs112347331	15	68336649	0.00153867	0.000858187	1.79294	0.0729842	0.000253609	0.00116355	0.217961	0.82746
rs74921153	15	68343744	0.000214497	0.00147122	0.145795	0.884083	0.00314471	0.00199487	1.5764	0.114935
rs117764220	15	68347707	-0.000407505	0.00099465	-0.409697	0.682028	-0.000201105	0.00134822	-0.149163	0.881425
rs117739556	15	68351048	0.00355615	0.00127925	2.77988	0.00543829	0.000834816	0.00173316	0.481672	0.630039
rs11636657	15	68353444	0.000245973	0.00042695	0.576117	0.564536	-2.96e-05	0.000578753	-0.0511596	0.959198
rs76039547	15	68361633	-0.00153041	0.00131698	-1.16206	0.245213	-0.00151794	0.00178516	-0.850316	0.39515
rs112361806	15	68365650	0.00137359	0.00153061	0.89741	0.369501	-0.00163597	0.00207468	-0.788543	0.43038
rs72759517	15	68367892	-2.54e-05	0.00117953	-0.0214987	0.982848	0.00058954	0.00159908	0.368675	0.71237
rs80187654	15	68375171	-0.000257732	0.000467337	-0.55149	0.581298	-0.000565804	0.000633451	-0.893209	0.371746
rs1489595	15	68377126	0.000156814	0.000775918	0.202102	0.839837	0.00229981	0.00105192	2.18629	0.0287949
rs8036154	15	68379622	0.000714915	0.00179597	0.398067	0.690581	-0.000603421	0.00243467	-0.247845	0.804255
rs35619909	15	68381444	0.000300803	0.000526437	0.571394	0.567733	0.000293501	0.000713482	0.411364	0.680806
rs62004779	15	68382845	0.000140467	0.00150139	0.0935579	0.92546	-0.00181848	0.00203521	-0.893512	0.371584
rs78519619	15	68384227	0.00233979	0.00160252	1.46007	0.144272	-0.00549555	0.00217228	-2.52986	0.0114114
rs62004781	15	68391909	0.000721103	0.000647098	1.11436	0.265124	-0.000147705	0.000877586	-0.168308	0.866341
rs56106454	15	68395935	-0.000255211	0.000508784	-0.501609	0.615943	0.000152291	0.000689673	0.220817	0.825235
rs10162905	15	68396047	-0.00061774	0.000447379	-1.3808	0.167342	-0.000486539	0.000606385	-0.802361	0.422345
rs1027154	15	68404293	-0.000417635	0.000741185	-0.563469	0.573116	-0.000299789	0.00100454	-0.298434	0.765372
rs8032082	15	68404831	-0.000754199	0.000754453	-0.999663	0.317475	-0.00131626	0.001023	-1.28667	0.198211
Affx-11892437	15	68417093	-0.0019317	0.00117569	-1.64303	0.100378	0.000959293	0.00159388	0.60186	0.547268
rs11636747	15	68418679	-0.000905487	0.00109647	-0.825816	0.408909	0.000914544	0.00148657	0.615205	0.53842
rs112677781	15	68425635	0.000902457	0.00120964	0.746054	0.455636	-0.00258416	0.00163948	-1.5762	0.11498
rs78049372	15	68429836	-0.0012203	0.000984839	-1.23909	0.215314	0.00107714	0.00133544	0.806581	0.419909
rs17309974	15	68440466	-9.04e-05	0.000519351	-0.174094	0.861791	0.000420732	0.000704077	0.597565	0.55013
rs8030302	15	68441485	0.000593158	0.000431238	1.37548	0.168984	0.000250717	0.000584446	0.428982	0.667937
rs79773491	15	68446458	-0.000556235	0.00099711	-0.557848	0.576949	0.000544092	0.00135167	0.402534	0.687291
rs78239725	15	68465642	-0.000230728	0.00104849	-0.220056	0.825828	-0.00079477	0.00142234	-0.558776	0.576315
rs10518758	15	68467093	0.00172975	0.000946722	1.8271	0.0676859	-2.38e-05	0.00128337	-0.0185465	0.985203
rs75673552	15	68473808	0.000467526	0.000814564	0.573959	0.565996	-0.000156322	0.00110429	-0.141559	0.887428
rs7171467	15	68475061	-0.00081823	0.00109428	-0.747732	0.454623	0.00100548	0.00148371	0.677677	0.497977
rs118182046	15	68499119	0.00026447	0.00164685	0.160591	0.872415	0.00148353	0.00223243	0.664536	0.506348
rs149692285	15	68504005	0.000282252	0.00161662	0.174594	0.861398	0.00026033	0.00219121	0.118806	0.905429
rs10431808	15	68507272	0.000540351	0.000431412	1.25252	0.210383	0.000182618	0.000584748	0.312302	0.754811
rs76963971	15	68520099	-0.00266074	0.00131213	-2.02781	0.0425808	-0.00174117	0.00177904	-0.97871	0.327724
rs77667547	15	68522443	0.00015079	0.00109093	0.138221	0.890066	-0.000187702	0.00147862	-0.126944	0.898985
rs8024471	15	68522850	0.000632126	0.000424968	1.48747	0.136893	0.000337139	0.000576012	0.585299	0.558347
rs12148713	15	68524252	0.000552061	0.000431015	1.28084	0.200251	0.000307919	0.000584243	0.527039	0.598167
rs7182574	15	68526355	0.000541607	0.000429877	1.25991	0.207702	0.000213515	0.000582994	0.366238	0.714187
rs117202218	15	68531346	0.00151415	0.00158672	0.954264	0.339951	0.00187961	0.00215116	0.873765	0.382247
rs7172828	15	68566757	-0.000582458	0.000435992	-1.33594	0.18157	-0.000752195	0.000590733	-1.27332	0.202904
rs74896649	15	68567090	0.000986609	0.00180426	0.546821	0.584502	-0.00027572	0.00244601	-0.112722	0.910251
rs80224911	15	68571631	0.000532285	0.00104492	0.509402	0.610471	0.000763195	0.00141637	0.53884	0.589998
rs7172340	15	68580801	-0.00144691	0.00108188	-1.3374	0.181094	0.000560769	0.00146671	0.382331	0.702216
rs78025493	15	68593072	-0.00259747	0.00101546	-2.55791	0.0105309	-0.00177096	0.00137696	-1.28614	0.198396
rs7174755	15	68597127	-0.000228687	0.000448705	-0.50966	0.61029	-0.000818462	0.000608263	-1.34557	0.178442
rs4777035	15	68605169	-0.000288792	0.000434562	-0.664559	0.506333	-0.000367078	0.000589118	-0.623098	0.533221
rs1125721	15	68606656	0.00022378	0.000432281	0.517673	0.604687	0.000737227	0.000586124	1.2578	0.208465
rs7181198	15	68607424	-0.000436927	0.000789929	-0.553121	0.580181	0.000664598	0.00107066	0.620735	0.534775
rs76305215	15	68608450	0.000468414	0.000803245	0.583153	0.559791	-0.000244932	0.00108894	-0.224927	0.822036
rs2271725	15	68609647	-3.91e-05	0.00145437	-0.0269044	0.978536	-0.000430386	0.00197178	-0.218273	0.827217
rs3784334	15	68610384	0.00101021	0.00124558	0.811031	0.417348	-0.000493539	0.00168911	-0.292188	0.770143
rs59571285	15	68611951	-0.000515815	0.000567434	-0.909031	0.363334	-0.000308446	0.000769361	-0.400912	0.688486
rs3736494	15	68613778	1.97e-05	0.000529805	0.0372065	0.97032	-0.000160473	0.000718273	-0.223415	0.823212
rs3736493	15	68613787	2.49e-05	0.000531189	0.0468612	0.962624	-0.000190331	0.000720138	-0.264298	0.791551
rs8041788	15	68613922	6.5e-05	0.000530361	0.122564	0.902453	-0.000180645	0.000719112	-0.251206	0.801655
rs75576664	15	68616052	0.00204566	0.00213593	0.957739	0.338195	0.00084093	0.00289465	0.290512	0.771425
rs17318470	15	68616610	-0.000872808	0.000641149	-1.36132	0.173414	-0.00107951	0.000869192	-1.24197	0.214247
rs3784337	15	68616678	-0.000456161	0.000493587	-0.924174	0.355396	0.000623137	0.000668732	0.93182	0.35143
rs11630928	15	68620047	-0.000335822	0.000511285	-0.65682	0.511297	-0.00030946	0.000693078	-0.446502	0.655235
rs2292745	15	68624290	0.000236106	0.000586548	0.402535	0.68729	0.00150467	0.000795127	1.89237	0.0584428
rs7168069	15	68624396	-0.000540635	0.000547208	-0.98799	0.323158	-0.000260007	0.000742069	-0.350381	0.726053
rs2306024	15	68628049	0.00116889	0.000968588	1.2068	0.227511	0.000281505	0.00131366	0.214291	0.83032
rs2306022	15	68628163	-0.001735	0.000741508	-2.33983	0.0192932	-0.00142735	0.00100488	-1.42042	0.155487
rs7176011	15	68628713	5.02e-05	0.00089863	0.0559123	0.955412	0.00128444	0.00121841	1.05419	0.291796
rs7179347	15	68630870	-0.000470077	0.000577305	-0.814261	0.415496	-0.000215546	0.000782561	-0.275436	0.782981
rs7179545	15	68631017	0.00140092	0.000844395	1.65908	0.0971014	0.000721273	0.00114608	0.629342	0.529126
rs61729767	15	68631894	-0.00211452	0.00212594	-0.994628	0.319918	-0.00353769	0.00288519	-1.22616	0.220141
rs4777040	15	68632651	-0.000393004	0.00050957	-0.771247	0.440561	-7.56e-05	0.000690816	-0.109367	0.912912
rs8035990	15	68633773	-5.71e-05	0.000506602	-0.112787	0.910199	0.000940425	0.000686754	1.36938	0.170882
rs58012457	15	68634757	-0.000194881	0.00114401	-0.170348	0.864736	-0.00103726	0.00155115	-0.668704	0.503685
rs3784344	15	68636798	0.000165258	0.000458773	0.360218	0.718685	0.000790938	0.00062199	1.27163	0.203507
rs28469639	15	68638101	0.000393326	0.000480239	0.819022	0.412775	0.000837741	0.000650896	1.28706	0.198075
rs748891	15	68639193	9.18e-05	0.000427243	0.21488	0.829861	-0.00049379	0.000579173	-0.852577	0.393895
rs17266192	15	68639385	-0.00034922	0.000508942	-0.686169	0.492607	-0.000185108	0.000690009	-0.268269	0.788492
rs3784347	15	68641741	0.0014772	0.00157139	0.940057	0.347189	-0.000999589	0.00213062	-0.469155	0.638959
rs3784351	15	68642220	-0.000352495	0.000436307	-0.807906	0.419145	0.00121776	0.000591307	2.05944	0.0394534
rs7173815	15	68645960	0.000184535	0.000616292	0.299428	0.764613	-1.47e-06	0.0008353	-0.00176538	0.998591
rs77797336	15	68648328	-0.00284992	0.00182019	-1.56572	0.117415	-0.00127211	0.00246708	-0.515633	0.606111
rs12907890	15	68649587	-0.000449289	0.000487401	-0.921806	0.356631	0.000912452	0.000660664	1.38111	0.167245
rs2306016	15	68654230	0.000546417	0.00139529	0.391615	0.695343	0.00351659	0.00189176	1.8589	0.0630423
rs11635699	15	68657322	0.00162449	0.00139452	1.16491	0.244058	-0.00324852	0.00188996	-1.71883	0.0856472
rs117136088	15	68657637	-0.000833843	0.00117536	-0.709436	0.478055	-0.00293797	0.00159375	-1.84344	0.0652663
rs754399	15	68658994	0.00073527	0.000550201	1.33637	0.181431	0.000469283	0.000745835	0.629205	0.529215
rs898574	15	68659451	0.000480283	0.00136395	0.352126	0.724744	0.00323975	0.00185004	1.75117	0.0799168
rs11072014	15	68667436	0.000481915	0.000506243	0.951945	0.341126	0.000231803	0.000686214	0.3378	0.735514
rs117563750	15	68667716	-0.000260705	0.00126986	-0.205302	0.837336	-0.00073547	0.00172165	-0.42719	0.669242
rs79440536	15	68671867	0.000941702	0.00124686	0.75526	0.450094	0.00162263	0.00169059	0.959798	0.337158
rs138524673	15	68673137	0.000807072	0.00185519	0.435034	0.663538	0.00518287	0.00251414	2.06149	0.0392572
rs11634499	15	68673835	0.000210001	0.000527218	0.398319	0.690396	0.00117286	0.000714332	1.6419	0.100611
rs75013796	15	68675187	0.00228654	0.00205384	1.1133	0.265581	0.000769181	0.00278447	0.27624	0.782364
rs4777048	15	68677576	0.000237764	0.000473074	0.502592	0.615251	0.000920707	0.000641236	1.43583	0.151051
rs11072018	15	68686333	3.33e-05	0.000458873	0.0725247	0.942184	-0.00231728	0.000622065	-3.72515	0.000195235
rs75015854	15	68694588	-0.00175338	0.00113884	-1.53962	0.123655	-0.00306855	0.00154382	-1.98763	0.0468538
rs73433949	15	68695059	0.00119773	0.00143781	0.833022	0.404833	0.0022428	0.00195029	1.14998	0.250152
rs11629460	15	68695349	0.0004087	0.000609723	0.670305	0.502664	-0.00235838	0.00082658	-2.85317	0.00432878
rs72745265	15	68695789	0.000355871	0.00138033	0.257816	0.796549	0.00316316	0.00187197	1.68975	0.0910769
rs12050670	15	68697797	0.00119355	0.000426842	2.79623	0.00517064	0.00111775	0.000578681	1.93154	0.0534174
rs11635082	15	68699163	0.000276814	0.000441836	0.626507	0.530983	0.00141201	0.000598903	2.35767	0.0183908
rs77603163	15	68699851	-0.000865034	0.00211031	-0.409909	0.681873	-0.00269643	0.00286002	-0.942798	0.345785
rs62001432	15	68704792	-0.00120556	0.000540818	-2.22914	0.025805	0.000677936	0.000733144	0.924697	0.355124
rs898577	15	68705697	-0.00102486	0.000885513	-1.15736	0.247127	-0.00170116	0.00120033	-1.41724	0.156413
rs11637463	15	68706284	0.000196656	0.000432108	0.455108	0.649032	-0.000111691	0.000585788	-0.190669	0.848785
rs11858671	15	68707637	0.000108003	0.000428427	0.252092	0.80097	-0.000418525	0.000580902	-0.720474	0.471234
rs75783330	15	68708179	-0.000504549	0.00100716	-0.500964	0.616397	-0.000968501	0.00136608	-0.708967	0.478346
rs117185283	15	68711447	-0.00172418	0.00119102	-1.44765	0.147717	-0.000846745	0.0016148	-0.524364	0.600026
rs1476222	15	68711740	0.00104393	0.000504304	2.07005	0.0384484	0.000856467	0.000683581	1.25291	0.210239
rs79180612	15	68712107	-0.000696645	0.00121495	-0.573396	0.566377	-0.0029919	0.00164726	-1.81629	0.0693265
rs898593	15	68713065	-0.00104971	0.000427601	-2.45488	0.0140939	-2.46e-05	0.000580189	-0.0424087	0.966173
rs11637293	15	68716567	0.000421367	0.000487571	0.864217	0.38747	-0.000874913	0.000661267	-1.32309	0.185808
rs11072021	15	68717437	-0.000390521	0.00049218	-0.793451	0.427515	0.001068	0.000667241	1.60062	0.109463
rs16952065	15	68718987	-0.00037652	0.000862128	-0.436733	0.662305	0.000441096	0.0011689	0.377361	0.705906
rs75605342	15	68720063	0.00191478	0.00108011	1.77277	0.076267	5.36e-05	0.00146435	0.0366259	0.970783
rs74022230	15	68721095	0.000828058	0.000789186	1.04926	0.294061	-0.00126475	0.00106995	-1.18206	0.237182
rs79801325	15	68722165	-2.19e-05	0.000888031	-0.024661	0.980325	-0.000797055	0.00120348	-0.662292	0.507785
rs56082843	15	68722219	-0.000735295	0.00130285	-0.564375	0.5725	-0.00061025	0.00176618	-0.34552	0.729703
rs2100003	15	68722374	0.000202298	0.000560319	0.36104	0.71807	0.000589397	0.000759547	0.775984	0.437759
rs1470415	15	68725397	0.000830569	0.000432494	1.92042	0.0548061	-0.000559929	0.000586556	-0.954604	0.339779
rs12438807	15	68729804	-0.00101964	0.00042653	-2.39055	0.0168239	0.000564551	0.000578247	0.976315	0.328909
rs56262005	15	68730259	-0.000629926	0.00044712	-1.40885	0.15888	0.00077229	0.000606182	1.27402	0.202656
rs34633658	15	68733054	7.75e-05	0.000769306	0.10077	0.919733	0.000347563	0.00104318	0.333177	0.739001
rs74022237	15	68733775	0.00103413	0.000850822	1.21545	0.224196	-0.000807123	0.00115368	-0.699608	0.484173
rs79468358	15	68733816	-0.000129563	0.00138565	-0.0935035	0.925504	-0.00247295	0.00187865	-1.31634	0.18806
rs35469901	15	68735315	-0.000600546	0.00172164	-0.348823	0.727223	-0.00102025	0.00233513	-0.436913	0.662175
rs75354233	15	68739639	0.000667127	0.00136227	0.489716	0.624335	-0.00195716	0.00184658	-1.05989	0.289196
rs12437516	15	68753468	-0.000595721	0.0004485	-1.32825	0.184096	0.000614979	0.00060773	1.01193	0.311573
rs74022250	15	68758265	0.000404123	0.00161627	0.250034	0.802562	-0.00150764	0.00219185	-0.68784	0.491554
rs60767803	15	68758635	0.000565511	0.000876963	0.644851	0.519024	-0.00150947	0.00118915	-1.26938	0.204308
rs8041354	15	68760435	-0.00133162	0.000748323	-1.77947	0.0751637	0.000183767	0.00101453	0.181134	0.856262
rs4587923	15	68762297	0.000480281	0.000452192	1.06212	0.288183	-0.000456607	0.00061296	-0.744921	0.45632
rs76777655	15	68763127	0.000963562	0.000738167	1.30534	0.191777	-0.000283216	0.00100059	-0.28305	0.777139
rs11858594	15	68764914	0.000967945	0.00055016	1.75939	0.0785125	0.00111584	0.000745707	1.49635	0.134563
rs60696164	15	68776296	0.00132458	0.0019017	0.696526	0.4861	-0.00111127	0.0025782	-0.431028	0.666448
rs11072032	15	68779436	-0.000715057	0.000427524	-1.67256	0.0944157	0.00060121	0.000579656	1.03718	0.299651
rs3985632	15	68781680	0.000695721	0.000427534	1.62729	0.103677	-0.000353675	0.000579589	-0.610217	0.541718
rs11637992	15	68782034	0.000490605	0.00049308	0.994979	0.319747	0.000395454	0.000668421	0.591624	0.554103
rs77847643	15	68783863	-0.00107163	0.00154082	-0.695498	0.486744	-0.000547143	0.00208991	-0.261802	0.793475
rs920921	15	68786285	-0.000502597	0.00058985	-0.852076	0.394173	-0.000258552	0.000799672	-0.323322	0.746451
rs116987755	15	68790776	0.00132517	0.0018317	0.723467	0.469393	-0.000773906	0.00248296	-0.311687	0.755279
rs12915264	15	68794973	0.00150215	0.00102104	1.47119	0.14124	5.61e-05	0.00138413	0.0405499	0.967655
rs74525251	15	68797792	-0.000295688	0.00108603	-0.272264	0.785419	0.00146631	0.00147207	0.996085	0.31921
rs76733365	15	68801695	0.00238179	0.00121382	1.96223	0.0497365	0.00087928	0.001646	0.534191	0.59321
rs116906779	15	68803448	0.000346967	0.00163257	0.212528	0.831696	0.00065685	0.00221378	0.29671	0.766688
rs1373698	15	68805429	8.68e-05	0.000528898	0.164173	0.869595	-0.000509757	0.000716913	-0.711045	0.477057
rs28464057	15	68809587	-0.000324924	0.00059469	-0.546375	0.584808	-0.000881467	0.000806289	-1.09324	0.27429
rs62002081	15	68827820	-0.000605693	0.000632442	-0.957705	0.338212	0.00123056	0.000857394	1.43523	0.151221
rs75303715	15	68831288	0.00156317	0.00140806	1.11016	0.266932	0.000474132	0.00190925	0.248334	0.803876
rs8026176	15	68833135	0.00128441	0.00143469	0.895252	0.370653	0.00154535	0.00194465	0.794669	0.426807
rs7173150	15	68837697	0.000421221	0.00118979	0.35403	0.723316	0.000898285	0.00161317	0.556843	0.577635
rs62002096	15	68841031	0.000247589	0.000527392	0.46946	0.638741	0.000697351	0.000714805	0.975582	0.329273
rs895138	15	68841789	0.000769435	0.00112282	0.68527	0.493174	0.00114422	0.00152219	0.751691	0.452237
rs58834036	15	68843186	0.000236042	0.000525488	0.449187	0.653297	0.000675584	0.000712294	0.948463	0.342895
rs113851752	15	68843506	-0.000224532	0.0011619	-0.193246	0.846767	-0.00201825	0.00157525	-1.28123	0.200114
rs2017617	15	68853062	0.000539013	0.000425909	1.26556	0.205672	0.000692757	0.000577394	1.1998	0.230218
rs1562160	15	68853451	-0.000429523	0.000530235	-0.810062	0.417905	0.000228886	0.000718813	0.318422	0.750165
rs11072035	15	68864083	-0.000328469	0.000467554	-0.702525	0.482352	0.00055598	0.000633706	0.877347	0.380299
rs628703	15	68870315	-0.000708869	0.000507909	-1.39566	0.162818	-3.24e-05	0.000688633	-0.0470941	0.962438
rs114895745	15	68876075	-0.000538481	0.00119293	-0.451396	0.651705	-0.000105367	0.00161648	-0.0651826	0.948029
rs1994714	15	68877435	3.18e-06	0.000469986	0.00677102	0.994598	0.000420736	0.000637133	0.660359	0.509024
rs67807441	15	68881947	0.000666061	0.000513923	1.29603	0.194965	-0.000319637	0.000696746	-0.458757	0.646409
rs1565563	15	68885583	0.000323795	0.000632751	0.511726	0.608843	0.000535964	0.000857847	0.624778	0.532117
rs118168738	15	68885857	0.000708176	0.00120145	0.589434	0.55557	-0.000247266	0.00162858	-0.15183	0.879321
rs80211336	15	68886464	0.00104028	0.00128869	0.807241	0.419528	-0.000428352	0.00174741	-0.245135	0.806352
rs117445822	15	68888304	0.00252293	0.00183161	1.37744	0.168378	-0.00310652	0.00248294	-1.25114	0.210883
rs16952287	15	68888776	-0.000310394	0.000444993	-0.697525	0.485475	0.000458585	0.000603175	0.760285	0.447085
rs11856323	15	68892989	-0.000308667	0.000725763	-0.4253	0.670618	-0.00056707	0.000984095	-0.576235	0.564457
rs72746585	15	68894271	-2.45e-05	0.000894432	-0.0274221	0.978123	0.00110727	0.00121269	0.913069	0.361207
rs937098	15	68894559	-0.000954476	0.000616764	-1.54755	0.121731	-0.000800245	0.000836059	-0.957164	0.338485
rs117659488	15	68895083	-0.00348395	0.00164697	-2.11537	0.0343989	-0.00356161	0.00223309	-1.59492	0.110731
rs79966394	15	68895529	-0.00117719	0.00123923	-0.949938	0.342145	-0.00350803	0.00168072	-2.08722	0.0368693
rs75188236	15	68899723	-1.85e-05	0.00108874	-0.0170157	0.986424	-0.00102078	0.00147641	-0.69139	0.489321
rs4777074	15	68900280	9.57e-05	0.000631092	0.151598	0.879504	0.000356292	0.000855641	0.416404	0.677115
rs117034698	15	68904443	-0.00124356	0.00148805	-0.835697	0.403326	0.00313062	0.00201756	1.55169	0.120738
rs72746591	15	68904726	-0.000687033	0.000884444	-0.776797	0.437279	-0.000940727	0.00119881	-0.784715	0.432621
rs28529097	15	68906888	-8.55e-05	0.000992082	-0.0861716	0.93133	-0.00179451	0.00134471	-1.3345	0.182041
rs76341537	15	68909407	-0.000525791	0.00112534	-0.467228	0.640337	-0.000777276	0.00152575	-0.509437	0.610446
rs12904642	15	68916086	6.27e-06	0.000650067	0.00964629	0.992303	0.000178108	0.000881359	0.202084	0.839852
rs1123931	15	68919321	0.000770149	0.000451371	1.70624	0.0879641	3.72e-05	0.000611946	0.0607819	0.951533
rs77856019	15	68921557	0.0013942	0.00122795	1.13539	0.256214	-2.69e-05	0.00166425	-0.0161652	0.987103
rs77737104	15	68922048	-0.000408404	0.00109252	-0.373817	0.708541	0.00061867	0.00148163	0.417559	0.67627
rs111908323	15	68922620	0.00173024	0.00122007	1.41815	0.156148	-0.00147271	0.00165385	-0.890474	0.373212
rs8024177	15	68924030	0.000116912	0.000456591	0.256054	0.797909	-0.000497594	0.000619072	-0.803774	0.421528
rs8030733	15	68925525	-0.000132621	0.000517637	-0.256205	0.797792	-0.00113968	0.000701686	-1.6242	0.104333
rs74020259	15	68926583	-0.00176477	0.00132393	-1.33298	0.182538	-0.000451761	0.00179548	-0.25161	0.801343
rs117703036	15	68928406	6.25e-05	0.0010103	0.0618421	0.950689	0.00179039	0.00136968	1.30717	0.191157
rs2415025	15	68929796	-0.000389683	0.000734333	-0.530662	0.595653	-0.000339538	0.000995614	-0.341034	0.733079
rs1491636	15	68930593	-0.000179056	0.000439347	-0.40755	0.683604	0.000350418	0.000595445	0.588498	0.556199
rs117422192	15	68931987	0.000991719	0.00168251	0.58943	0.555574	-0.000169992	0.00228059	-0.0745386	0.940582
rs77957214	15	68934608	-0.000912329	0.00164645	-0.55412	0.579497	0.00352986	0.00223205	1.58144	0.113778
rs12911725	15	68934681	0.000222065	0.000493071	0.45037	0.652444	0.000724322	0.000668569	1.08339	0.278635
rs72748520	15	68939711	-0.00223932	0.0014253	-1.57112	0.116157	-0.000674732	0.00193238	-0.349172	0.726961
rs72748523	15	68944026	0.0013296	0.00146471	0.907756	0.364008	-0.000796867	0.00198567	-0.401309	0.688193
rs72748524	15	68946251	0.000156139	0.00116328	0.134224	0.893226	0.00175566	0.00157694	1.11333	0.265566
rs1907565	15	68947565	0.000297514	0.000473329	0.628557	0.52964	0.00020356	0.000641757	0.317192	0.751098
rs7169200	15	68949901	-0.000179727	0.000426099	-0.421797	0.673174	-0.000196666	0.000577601	-0.340488	0.733489
rs79517835	15	68955883	0.00152726	0.00189511	0.805894	0.420305	0.000224153	0.00256939	0.08724	0.930481
rs1491633	15	68957142	-0.000557341	0.000813953	-0.684734	0.493512	-0.000985679	0.00110338	-0.893325	0.371684
rs35216534	15	68964382	-0.000613283	0.000510038	-1.20243	0.2292	-0.000252517	0.000691452	-0.365198	0.714964
rs117371705	15	68967289	-0.000646149	0.00136626	-0.472934	0.63626	-0.00195231	0.00185215	-1.05408	0.291847
rs2004092	15	68967989	-0.000260844	0.000469954	-0.555041	0.578867	-0.000125932	0.000637093	-0.197667	0.843306
rs74020273	15	68970456	0.000695975	0.00149793	0.464625	0.6422	-0.00225547	0.00202985	-1.11115	0.266504
rs76420022	15	68973925	0.000273915	0.00151983	0.180227	0.856974	-0.00127282	0.00206078	-0.61764	0.536813
rs56094696	15	68978346	-6.66e-05	0.000490387	-0.135736	0.89203	0.000289122	0.00066477	0.434921	0.66362
rs111753832	15	68980963	0.00065596	0.000968052	0.677608	0.498021	-0.000599353	0.00131233	-0.45671	0.64788
rs67795069	15	68984187	0.000572326	0.000630445	0.907813	0.363978	0.000721488	0.000854459	0.844381	0.398457
rs10518781	15	68997513	-0.000222226	0.000468729	-0.474103	0.635427	0.000421437	0.000635542	0.663115	0.507258
rs1463702	15	69003582	-0.000483946	0.00109077	-0.443672	0.65728	-5.28e-05	0.00147933	-0.0356836	0.971535
rs117812260	15	69004533	0.000897031	0.00101845	0.880784	0.378435	-0.00102842	0.00138043	-0.745	0.456273
rs117426703	15	69005442	-7.05e-05	0.00120745	-0.058421	0.953413	0.00165966	0.00163649	1.01416	0.310509
rs12443134	15	69008251	0.000426886	0.000563551	0.757495	0.448754	0.00129472	0.000764159	1.69431	0.0902082
rs76275896	15	69008812	0.000592012	0.00127713	0.463547	0.642972	0.00175342	0.00173144	1.01269	0.311207
rs113662812	15	69010378	0.000671798	0.00107974	0.622185	0.53382	0.000474802	0.0014638	0.324362	0.745665
rs72750311	15	69012309	-0.00195769	0.00146014	-1.34075	0.180002	-0.00189554	0.00197959	-0.957544	0.338293
rs1491638	15	69014719	-0.00119088	0.00111479	-1.06826	0.285405	-0.000181233	0.00151129	-0.119919	0.904548
rs74022705	15	69018679	-0.00107212	0.00112175	-0.955761	0.339194	0.00199672	0.00152087	1.31288	0.189225
rs17279860	15	69018959	-0.000422427	0.000469396	-0.899937	0.368155	-0.000194443	0.000636396	-0.305537	0.759957
rs7163417	15	69021194	0.000213367	0.000425948	0.500922	0.616426	-0.00100601	0.000577433	-1.74221	0.0814724
rs74587008	15	69021461	0.000545507	0.000532228	1.02495	0.305388	0.0011134	0.00072151	1.54315	0.122796
rs11636909	15	69022475	0.000198982	0.000427394	0.465571	0.641523	-0.000832441	0.00057934	-1.43688	0.150753
rs6494763	15	69023067	-0.000185114	0.000477662	-0.387541	0.698356	0.000117285	0.000647384	0.181167	0.856237
rs115701798	15	69023669	-0.000931312	0.00141036	-0.660338	0.509037	0.000890463	0.00191197	0.46573	0.641409
rs11072047	15	69025170	0.000369347	0.000739801	0.499252	0.617602	0.00139797	0.00100296	1.39383	0.163369
rs4776422	15	69026128	0.000795129	0.000843094	0.943108	0.345626	0.00110405	0.00114331	0.965661	0.334215
rs4636860	15	69027151	0.000430331	0.000738709	0.582545	0.5602	0.00130714	0.00100168	1.30495	0.191912
rs112168219	15	69031776	0.00172812	0.00104992	1.64596	0.099773	0.00149671	0.00142404	1.05103	0.293245
rs79862787	15	69035718	2.38e-05	0.00149768	0.0158784	0.987331	0.00113834	0.00203006	0.560741	0.574975
rs28533330	15	69041611	-1.45e-05	0.000426836	-0.0340706	0.972821	-0.000400376	0.000578757	-0.691786	0.489072
rs74594175	15	69041812	-0.00108136	0.00112606	-0.960307	0.336901	0.00113942	0.00152635	0.746501	0.455365
rs35621373	15	69042193	0.000831365	0.000978878	0.849304	0.395713	0.000766343	0.00132773	0.577183	0.563816
rs57060393	15	69043974	-0.000265263	0.00147238	-0.180159	0.857028	0.000266582	0.00199641	0.133531	0.893774
rs75980586	15	69046671	-0.000158917	0.00149093	-0.106589	0.915115	0.00195241	0.00202086	0.966129	0.33398
rs4777087	15	69047201	-0.000190019	0.00140927	-0.134835	0.892743	0.00211839	0.00191023	1.10897	0.267444
rs55749961	15	69048563	-0.00038143	0.00123772	-0.308172	0.757951	-0.00272692	0.00167833	-1.62479	0.104209
rs11635100	15	69050699	-5.81e-05	0.00159137	-0.0365192	0.970868	-0.00136514	0.00215711	-0.632858	0.526827
rs8023606	15	69050826	-0.000248575	0.000428288	-0.580392	0.561651	-0.000496241	0.000580624	-0.854669	0.392735
rs8036084	15	69059851	-0.000346079	0.000429612	-0.805562	0.420496	-0.000797377	0.000582363	-1.36921	0.170935
rs6494771	15	69060139	0.000342343	0.00115014	0.297652	0.765969	0.0015707	0.00155825	1.00799	0.313459
rs6494772	15	69060188	0.000603563	0.00143506	0.420584	0.674059	0.000518663	0.00194487	0.266682	0.789714
rs6494773	15	69060248	0.000367284	0.00123657	0.29702	0.766452	0.00300746	0.0016761	1.79432	0.0727629
rs11637090	15	69060938	-4.15e-05	0.000761777	-0.0544663	0.956564	-0.00220248	0.00103276	-2.13261	0.0329578
rs11637222	15	69061210	-0.00033401	0.000568558	-0.587469	0.556889	-0.00152505	0.000771052	-1.97789	0.0479422
rs79567995	15	69065718	0.000593368	0.00147067	0.403468	0.686604	-0.00335203	0.00199406	-1.68101	0.0927627
rs2168010	15	69070536	0.00100304	0.00084978	1.18035	0.237861	0.000441935	0.00115227	0.383534	0.701324
rs79647792	15	69075551	0.000105327	0.00194896	0.0540426	0.956901	-0.000199431	0.00264268	-0.0754655	0.939844
rs12442034	15	69077032	-0.00157662	0.00090511	-1.74191	0.0815253	-0.00429236	0.00122723	-3.49759	0.00046955
rs75960637	15	69078346	-0.000614301	0.00157796	-0.3893	0.697054	-0.0034378	0.00214025	-1.60626	0.108218
rs7163136	15	69081504	-0.00108953	0.000782871	-1.39171	0.16401	-0.00394823	0.00106202	-3.71767	0.000201102
rs1551345	15	69085533	-0.000844286	0.000799804	-1.05562	0.291144	-0.00269228	0.00108432	-2.48293	0.0130311
rs8028909	15	69088873	0.000142401	0.00105282	0.135257	0.892409	-0.000189898	0.00142708	-0.133068	0.89414
rs8182019	15	69094581	0.0006639	0.00042871	1.5486	0.121479	0.001494	0.000581139	2.57082	0.0101464
rs62008192	15	69097312	-0.000861198	0.00110807	-0.777206	0.437038	-0.000322078	0.00150192	-0.214444	0.830201
rs2958405	15	69097606	-3.68e-05	0.000455959	-0.0808108	0.935592	0.000630049	0.000618103	1.01933	0.308049
rs1470902	15	69097792	-2.54e-05	0.00113628	-0.0223688	0.982154	-0.00140777	0.00154047	-0.913857	0.360793
rs17346830	15	69098408	9.77e-05	0.00141906	0.0688165	0.945136	-0.00173015	0.00192369	-0.899391	0.368445
rs3743090	15	69098859	0.000370774	0.00175087	0.211765	0.83229	-0.00333994	0.00237273	-1.40764	0.15924
rs11632936	15	69104434	0.000278966	0.00045903	0.607729	0.543368	0.00137622	0.000622198	2.21187	0.0269762
rs12916746	15	69105109	0.00162947	0.00174675	0.93286	0.350893	-0.00239655	0.00236694	-1.01251	0.311294
rs11072054	15	69106817	0.00137193	0.00175972	0.779628	0.435611	-0.00277987	0.00238549	-1.16532	0.243889
rs11072057	15	69123545	9.38e-05	0.00107265	0.0874198	0.930338	-0.000488874	0.00145425	-0.33617	0.736743
rs967180	15	69132159	0.000608591	0.000446381	1.36339	0.17276	0.00163494	0.000605073	2.70206	0.00689153
rs28849216	15	69147146	1.78e-05	0.000435159	0.0409862	0.967307	0.00139434	0.00058993	2.36358	0.0181
rs72752319	15	69159150	-0.000230477	0.00135388	-0.170235	0.864826	0.00230061	0.00183588	1.25314	0.210156
rs7173856	15	69174237	8.77e-06	0.000441713	0.0198542	0.98416	0.00201985	0.000598734	3.37354	0.00074218
rs2958394	15	69178312	-0.00101101	0.00096316	-1.04968	0.293865	-0.000408929	0.00130602	-0.313112	0.754196
rs993048	15	69179625	-0.000123704	0.000433913	-0.285089	0.775576	0.00181572	0.000588214	3.08684	0.00202317
rs72752335	15	69191574	0.000358586	0.000978685	0.366396	0.71407	-0.00446345	0.00132667	-3.3644	0.000767202
rs748681	15	69200263	9.09e-05	0.000445144	0.204299	0.83812	0.00226106	0.000603389	3.74726	0.00017881
rs6494777	15	69206318	-0.000264977	0.000905177	-0.292735	0.769725	-0.000797076	0.00122722	-0.649499	0.516016
rs35672233	15	69222383	-0.000653321	0.0011901	-0.548963	0.583031	0.00424931	0.00161314	2.63418	0.00843449
rs77431782	15	69223394	-0.00121677	0.00156114	-0.779409	0.435739	-0.003727	0.0021168	-1.76067	0.078295
rs76553367	15	69227997	0.000559924	0.00109451	0.511576	0.608948	0.000439444	0.00148406	0.29611	0.767146
rs144221761	15	69232983	0.000199821	0.00142578	0.140148	0.888543	0.00352123	0.00193301	1.82163	0.0685123
rs3743091	15	69238272	-0.000630061	0.00100652	-0.625978	0.53133	-0.000942819	0.00136376	-0.691339	0.489353
rs3743093	15	69238445	0.000341068	0.000436427	0.7815	0.434509	0.00229394	0.0005917	3.87687	0.000105833
rs75064854	15	69249212	0.0012564	0.00200811	0.625662	0.531537	-0.00200512	0.00272285	-0.736407	0.461484
rs12442417	15	69251376	0.00234669	0.00118969	1.97252	0.0485514	0.000615959	0.001613	0.381873	0.702556
rs117231758	15	69280452	0.00047408	0.00116499	0.406938	0.684053	0.00355552	0.00157921	2.25145	0.024358
rs11855083	15	69282268	-0.000934893	0.000990431	-0.943925	0.345209	-0.000627647	0.00134282	-0.467411	0.640206
rs79689746	15	69282536	0.00171401	0.00165492	1.0357	0.300341	0.00140395	0.00224246	0.626078	0.531264
rs117906756	15	69283532	0.00158654	0.00121867	1.30186	0.192964	0.00121581	0.00165206	0.735935	0.461771
rs117064824	15	69292686	-0.000298166	0.00119237	-0.250062	0.802539	-0.00122724	0.00161704	-0.758943	0.447887
rs1500551	15	69307022	-0.000757718	0.000864735	-0.876243	0.380899	0.00175977	0.00117221	1.50125	0.133293
rs34006348	15	69311528	0.00155917	0.00187818	0.830153	0.406453	-0.00247283	0.00254549	-0.971455	0.331322
rs438866	15	69315443	0.000136742	0.000428902	0.31882	0.749863	0.00156773	0.000581576	2.69566	0.00702532
rs150003957	15	69325606	0.00255111	0.00209514	1.21763	0.223366	-0.00119942	0.00284033	-0.422283	0.672819
rs2277554	15	69327998	0.000193807	0.00109074	0.177684	0.858971	-0.00145907	0.00147867	-0.98675	0.323766
rs12907196	15	69328226	0.000150677	0.000429362	0.350932	0.72564	0.00158398	0.000582076	2.72127	0.00650358
rs12908110	15	69337024	-0.0014513	0.00150896	-0.96179	0.336156	0.000709615	0.00204535	0.346941	0.728636
rs60021368	15	69350475	-0.000197958	0.000463268	-0.427308	0.669155	0.00251474	0.000628176	4.00325	6.25e-05
rs118058981	15	69356779	-0.000124539	0.0013075	-0.09525	0.924116	0.000418714	0.0017723	0.236255	0.813235
rs403969	15	69380359	0.00393995	0.00175848	2.24054	0.0250567	-0.000110916	0.00238322	-0.0465405	0.96288
rs11072065	15	69382217	0.00045171	0.000436623	1.03455	0.300879	-0.00123142	0.000592336	-2.07893	0.0376251
rs2415035	15	69387775	0.00178903	0.00092243	1.93947	0.0524449	0.000324991	0.00125018	0.259956	0.794898
rs2271016	15	69388253	0.00173296	0.00118394	1.46372	0.143271	-0.000586797	0.00160616	-0.36534	0.714858
rs35966712	15	69388940	-0.0011789	0.00102647	-1.14851	0.25076	-0.00189524	0.00139132	-1.36219	0.17314
rs80166884	15	69394969	0.000756008	0.000436379	1.73246	0.083193	-0.0010026	0.000591565	-1.69483	0.0901083
rs7163556	15	69395876	0.000719345	0.000437273	1.64507	0.0999565	-0.000927859	0.000592668	-1.56556	0.117452
rs35778121	15	69398783	0.000319337	0.000635456	0.502532	0.615294	-0.00273088	0.000861375	-3.17038	0.00152256
rs78425542	15	69399885	0.000975841	0.00197699	0.4936	0.621589	-0.000577824	0.00268096	-0.215528	0.829355
rs2415036	15	69410839	0.000218292	0.000618821	0.352755	0.724272	-0.00218941	0.000838878	-2.60993	0.00905655
rs12708499	15	69411315	0.000736665	0.000476096	1.5473	0.121791	-0.000612791	0.000645455	-0.949395	0.34242
rs3898730	15	69411452	0.00156408	0.00107684	1.45247	0.146373	-0.00112543	0.00146022	-0.770729	0.440868
rs1532647	15	69427201	0.00183901	0.00101761	1.80718	0.0707353	-0.000838629	0.00137966	-0.60785	0.543288
rs12148354	15	69429408	-0.00121272	0.00132497	-0.915281	0.360045	-0.00183034	0.00179616	-1.01903	0.308191
rs875055	15	69432754	-0.00134996	0.00152654	-0.884327	0.376521	-0.00297362	0.00206932	-1.437	0.15072
rs75981942	15	69435858	0.00101254	0.00141577	0.715182	0.474497	0.00347595	0.0019198	1.81057	0.0702078
rs8024701	15	69444978	0.000615957	0.000472842	1.30267	0.192688	-0.000332158	0.000641219	-0.51801	0.604451
rs16952867	15	69446861	0.00326134	0.00179034	1.82164	0.068511	0.00182004	0.00242784	0.749654	0.453464
rs16952873	15	69448026	0.000576104	0.00102391	0.562651	0.573673	-0.00136892	0.00138763	-0.986519	0.323879
rs117307170	15	69490376	0.000331894	0.00144974	0.228934	0.818921	0.00213503	0.00196553	1.08623	0.277377
rs4116076	15	69491467	0.000738043	0.00051667	1.42846	0.15316	0.000103711	0.000700524	0.148047	0.882306
rs7180907	15	69499183	0.00047773	0.000660314	0.723489	0.46938	-0.000183651	0.00089524	-0.205142	0.837462
rs117556815	15	69502282	-0.000581788	0.00108561	-0.535908	0.592022	-0.00242012	0.00147247	-1.64358	0.100264
rs79780992	15	69508454	-0.0022008	0.00157009	-1.4017	0.161006	-0.000914267	0.00212846	-0.429544	0.667528
rs75361643	15	69512918	0.00065986	0.00114458	0.576509	0.564271	-0.000106291	0.00155131	-0.0685165	0.945375
rs75896193	15	69515050	0.00180742	0.00184184	0.981314	0.326439	0.00236308	0.00249679	0.946447	0.343921
rs72754398	15	69515161	-0.000134447	0.00152606	-0.0881008	0.929797	0.000917862	0.00206869	0.443692	0.657265
rs7173011	15	69528964	0.000822507	0.000449825	1.8285	0.0674752	6.9e-05	0.000609993	0.113127	0.90993
rs1503287	15	69530458	0.000951085	0.000509826	1.86551	0.062111	0.000228437	0.000691134	0.330526	0.741003
rs4238421	15	69532308	-0.000921353	0.00119086	-0.773685	0.439118	-0.000508301	0.00161479	-0.314778	0.75293
rs17360170	15	69533193	0.000248098	0.00093622	0.265	0.79101	0.000263547	0.00126915	0.207656	0.835497
rs116885448	15	69540339	0.000300241	0.0010622	0.28266	0.777438	0.00112358	0.00143985	0.780347	0.435187
rs12440300	15	69548338	0.00362312	0.00178477	2.03002	0.042355	0.00245118	0.00241986	1.01294	0.311088
rs117629768	15	69555364	6.08e-05	0.000878808	0.0692342	0.944803	-0.00191649	0.00119093	-1.60923	0.107566
rs11636090	15	69558040	-0.00222857	0.00110689	-2.01337	0.0440765	2.85e-05	0.00150073	0.0189775	0.984859
rs3865014	15	69561518	0.000920962	0.000508787	1.81011	0.0702792	0.000134527	0.00068969	0.195054	0.845351
rs17360825	15	69564016	0.00146106	0.00101342	1.44172	0.149383	-0.000211484	0.00137418	-0.153899	0.87769
rs77704002	15	69570806	-0.000276488	0.00107105	-0.258146	0.796294	-0.001861	0.00145214	-1.28155	0.200002
rs4471624	15	69570952	3.91e-05	0.00121665	0.0321672	0.974339	0.000875248	0.00164954	0.530601	0.595696
rs12898438	15	69580348	0.000105596	0.000928064	0.113781	0.909411	8.17e-05	0.00125822	0.0649122	0.948244
rs75853931	15	69581425	0.00381529	0.00170163	2.24214	0.0249529	0.00165759	0.00230707	0.718485	0.472459
rs74860015	15	69587410	0.000155659	0.000727412	0.21399	0.830555	0.000119612	0.000986163	0.12129	0.903461
rs8033174	15	69588927	0.00102852	0.000676708	1.51988	0.128542	0.000304988	0.000917508	0.332409	0.73958
rs12593391	15	69592267	0.00084759	0.000439509	1.92849	0.0537947	0.00022504	0.000595932	0.377627	0.705708
rs77171167	15	69595696	0.00189324	0.00136946	1.38247	0.166829	0.00141759	0.00185689	0.763422	0.445212
rs1393849	15	69596069	0.000751861	0.000479119	1.56926	0.116589	1.62e-05	0.000649709	0.0249246	0.980115
rs76311754	15	69597931	-0.00135471	0.000472494	-2.86714	0.00414226	-0.000296548	0.000640604	-0.46292	0.643422
rs2415037	15	69600659	0.00115433	0.000441202	2.61633	0.00888856	0.000313894	0.000598071	0.524843	0.599692
rs76727460	15	69622264	0.00147065	0.00160545	0.916035	0.359649	-0.00187274	0.00217689	-0.860284	0.389633
rs12905214	15	69625270	0.000226768	0.000629826	0.360048	0.718812	-3.1e-05	0.000853888	-0.0363504	0.971003
rs12595414	15	69632107	0.00154559	0.000516232	2.99399	0.00275381	0.000695563	0.000699849	0.993876	0.320284
rs11072089	15	69650053	3.48e-05	0.00112272	0.0310034	0.975267	0.00129314	0.001522	0.849632	0.395531
rs72756380	15	69650218	-0.0012534	0.00158762	-0.789483	0.42983	0.00126336	0.00215217	0.587015	0.557194
rs1504629	15	69650898	-0.00119477	0.000467406	-2.55617	0.0105835	-0.000391249	0.000633791	-0.617315	0.537027
rs73440972	15	69652451	-0.000233709	0.00122551	-0.190703	0.848758	0.00188076	0.0016607	1.13251	0.257422
rs9635370	15	69665260	-9.6e-05	0.00107622	-0.0892243	0.928904	0.00140126	0.00145908	0.960368	0.336871
rs77565335	15	69667911	-0.000411479	0.000907911	-0.453216	0.650394	-0.00122853	0.00123073	-0.998208	0.318179
rs117751810	15	69681297	-0.000677437	0.00197264	-0.343417	0.731285	0.00160194	0.00267245	0.599426	0.548889
rs72758407	15	69686899	7.4e-05	0.0012207	0.0606146	0.951666	-3.23e-05	0.001655	-0.01953	0.984418
rs74826317	15	69707451	-0.00532401	0.0012886	-4.13164	3.6e-05	-0.00230632	0.00174743	-1.31983	0.186892
rs3759826	15	69709748	0.00186779	0.00159993	1.16742	0.243042	0.00161365	0.0021691	0.743928	0.45692
rs61751119	15	69709792	0.00157647	0.000789916	1.99574	0.0459627	0.000411923	0.00107083	0.384677	0.700477
rs72758418	15	69725358	0.000730381	0.000918507	0.795183	0.426508	-0.00170971	0.00124532	-1.37291	0.169781
rs11852675	15	69728530	0.000951031	0.00121939	0.779926	0.435435	-0.000532338	0.00165312	-0.32202	0.747438
rs3825858	15	69728949	0.00151513	0.0013498	1.12248	0.261657	0.00120574	0.00183035	0.658746	0.510059
rs937724	15	69732736	0.00162367	0.00134344	1.2086	0.226818	0.00149799	0.00182121	0.822521	0.410781
rs56071524	15	69745852	1.64e-05	0.000787535	0.0208585	0.983359	0.000144057	0.00106746	0.134953	0.892649
rs75215491	15	69747406	0.000252821	0.00112736	0.224259	0.822556	-0.00204426	0.00152818	-1.33771	0.180991
rs75632386	15	69749924	-0.0014314	0.00169119	-0.846385	0.397338	0.00127205	0.00229382	0.554556	0.579199
rs74837186	15	69750313	0.00137575	0.00124696	1.10328	0.269905	0.000277478	0.00169028	0.164161	0.869605
rs72758422	15	69757766	-0.00134984	0.00162264	-0.83188	0.405477	0.00100421	0.00219948	0.456569	0.647982
rs5028180	15	69759009	0.000446816	0.00129796	0.344244	0.730663	-0.00384755	0.00175968	-2.18651	0.0287791
rs34929220	15	69769635	-0.000422686	0.000452079	-0.934981	0.349799	4.05e-05	0.000612972	0.0660058	0.947373
rs11634664	15	69771931	0.000950231	0.00116162	0.81802	0.413347	-0.000734405	0.0015747	-0.466379	0.640945
rs62009060	15	69786406	0.000847316	0.00114765	0.738306	0.460329	-0.00137271	0.00155601	-0.882195	0.377672
rs76056896	15	69787027	0.000320872	0.00108602	0.295456	0.767646	-0.00010743	0.00147157	-0.0730034	0.941803
rs72758434	15	69789974	-0.00287066	0.00188116	-1.52601	0.127009	-0.00469455	0.00255053	-1.84062	0.0656783
rs116865247	15	69800722	0.000552841	0.00151727	0.364365	0.715585	0.00214876	0.00205686	1.04468	0.296171
rs72758449	15	69810310	0.000768074	0.000868996	0.883864	0.37677	-0.00133171	0.00117793	-1.13055	0.258245
rs117318701	15	69812667	0.000890586	0.00112987	0.788223	0.430567	0.000965514	0.00153269	0.629945	0.528731
rs79448397	15	69814384	-0.0013047	0.00162838	-0.801227	0.423001	-0.00252446	0.00220745	-1.14361	0.252786
rs73442349	15	69822582	-0.00334529	0.00101672	-3.29027	0.00100104	-0.000184876	0.00137843	-0.13412	0.893307
rs75020312	15	69830654	-1.58e-05	0.000995391	-0.015888	0.987324	-0.000243593	0.00134935	-0.180527	0.856739
rs4777151	15	69830696	-7.5e-05	0.000673538	-0.111321	0.911362	-0.000502269	0.000913359	-0.549914	0.582379
rs62009064	15	69831951	-0.000900137	0.000693149	-1.29862	0.194076	0.0010419	0.00093971	1.10875	0.267539
rs62009083	15	69852234	0.00111106	0.000575702	1.92993	0.0536163	-0.000418198	0.000781021	-0.535451	0.592339
rs57469651	15	69855905	0.000594541	0.000882423	0.673759	0.500465	-0.00146919	0.00119643	-1.22798	0.219456
rs11072101	15	69863144	0.000105547	0.000512975	0.205755	0.836983	-0.000769044	0.000695401	-1.1059	0.268771
rs62009085	15	69864893	-0.00172925	0.00178695	-0.967711	0.333189	-0.00175152	0.00242238	-0.723059	0.469644
rs80287777	15	69870287	-0.000999922	0.000878598	-1.13809	0.255085	-0.000879467	0.00119132	-0.738228	0.460376
rs78238859	15	69871801	0.000637691	0.000988553	0.645076	0.518879	0.000527458	0.00134035	0.393522	0.693935
rs76433755	15	69873164	-0.00356225	0.00202864	-1.75598	0.0790926	0.00102178	0.00275086	0.371442	0.710309
rs76516327	15	69877445	-0.000714726	0.000970835	-0.736198	0.461611	9.64e-05	0.00131712	0.0731617	0.941678
rs72743930	15	69879716	-0.00213734	0.00163163	-1.30995	0.190215	-0.00524542	0.00221216	-2.37117	0.0177326
rs12912214	15	69879791	-0.000186616	0.000759903	-0.245578	0.806009	-0.000521685	0.00103026	-0.50636	0.612604
rs10518821	15	69882663	9.65e-05	0.000567736	0.169936	0.865061	-0.00102023	0.000769372	-1.32606	0.184822
rs72743944	15	69891096	-0.000111676	0.00151566	-0.0736817	0.941264	0.00332093	0.00205494	1.61607	0.106081
rs117766749	15	69894793	0.000972823	0.00128463	0.757279	0.448883	-0.00100481	0.00174171	-0.576913	0.563999
rs7179645	15	69900146	0.000416779	0.000505575	0.824366	0.409732	-0.00106473	0.00068537	-1.55352	0.120301
rs62009116	15	69919008	2.04e-05	0.0005661	0.0360751	0.971222	-0.000901616	0.000767743	-1.17437	0.240247
rs16953607	15	69920463	0.000878769	0.000990951	0.886793	0.375191	0.00172747	0.00134321	1.28608	0.198416
rs72625784	15	69921795	0.00207397	0.00191249	1.08443	0.278173	0.00234152	0.00259299	0.903017	0.366518
rs72743957	15	69923412	-0.000956405	0.000991126	-0.964968	0.334562	-0.000782423	0.00134367	-0.582301	0.560364
rs12148883	15	69927825	-0.000531589	0.000798958	-0.665353	0.505825	-0.000217525	0.00108372	-0.20072	0.840917
rs117561659	15	69929692	-0.0029442	0.00104641	-2.81363	0.0048989	-0.000281696	0.00141929	-0.198477	0.842672
rs7165063	15	69930728	0.000217612	0.000483572	0.45001	0.652703	-0.00081242	0.00065541	-1.23956	0.215139
rs7171374	15	69931803	0.000189311	0.000481454	0.393208	0.694166	-0.00126537	0.000652955	-1.93792	0.0526342
rs78854416	15	69933250	-0.000283515	0.00127601	-0.222188	0.824168	-0.00271421	0.00172983	-1.56907	0.116634
rs7174471	15	69936071	-0.000709398	0.000444745	-1.59507	0.110699	-0.000492559	0.000602895	-0.816989	0.413935
rs35322813	15	69936117	0.000896024	0.000450653	1.98828	0.0467817	0.000133224	0.000611269	0.217946	0.827471
rs8025806	15	69938058	-3.32e-06	0.000468309	-0.00708409	0.994348	-0.000218831	0.000634651	-0.344806	0.730241
rs76162913	15	69944500	-0.00151546	0.000767144	-1.97546	0.0482171	-0.000443322	0.00103995	-0.42629	0.669897
rs11633831	15	69948950	-0.000753365	0.00085574	-0.880367	0.378661	0.00103849	0.00116082	0.894617	0.370993
rs79272598	15	69949274	0.000739841	0.00123471	0.599204	0.549038	-0.00128387	0.00167373	-0.767072	0.443039
rs4777170	15	69949516	-0.000473509	0.000443581	-1.06747	0.285761	6.84e-05	0.000601811	0.113738	0.909446
rs10467940	15	69951375	0.00186169	0.000737961	2.52274	0.0116448	0.00125088	0.00100041	1.25037	0.211167
rs11630322	15	69951728	0.000449953	0.000441735	1.0186	0.308392	0.000286588	0.00059892	0.478509	0.632289
rs117267845	15	69951804	0.000581832	0.00145503	0.399877	0.689247	-0.00346564	0.00197286	-1.75666	0.0789774
rs74753874	15	69955997	0.00414078	0.00127837	3.2391	0.00119921	0.00465514	0.001733	2.68617	0.00722804
rs11637542	15	69957033	0.000259638	0.000492452	0.527235	0.598031	0.000130558	0.00066757	0.195572	0.844945
rs118075852	15	69957528	0.000901441	0.00193503	0.465853	0.641321	7.71e-05	0.00262306	0.0293971	0.976548
rs11638644	15	69962989	0.00105413	0.00104283	1.01084	0.312096	-0.000110206	0.00141384	-0.0779482	0.937869
rs7167960	15	69965071	0.0010209	0.00122816	0.831245	0.405836	0.000619521	0.00166468	0.372156	0.709777
rs16953646	15	69966382	-5.4e-05	0.00112407	-0.0480125	0.961706	-0.00140361	0.00152394	-0.921037	0.357032
rs75167712	15	69969941	0.00154614	0.00187053	0.82658	0.408476	-0.000384333	0.00253684	-0.151501	0.879581
rs8038861	15	69972147	-0.000242454	0.00145347	-0.166811	0.867519	-0.00287645	0.00197065	-1.45965	0.144388
rs77365378	15	69972289	0.00122606	0.00101316	1.21013	0.226229	0.00073626	0.00137369	0.535971	0.591979
rs35122479	15	69972338	-0.000489049	0.000679477	-0.719743	0.471684	0.000856574	0.000921286	0.929759	0.352497
rs10518826	15	69972958	0.000185285	0.000443902	0.417401	0.676386	-0.000482816	0.000601915	-0.802134	0.422476
rs77457385	15	69979587	-0.000224097	0.00170362	-0.131542	0.895347	0.0041343	0.00230933	1.79026	0.0734125
rs77528711	15	69979829	-3.58e-05	0.00108485	-0.0329924	0.973681	0.00156737	0.00147052	1.06586	0.286486
rs9652483	15	69982656	0.000142505	0.000429413	0.33186	0.739995	-3.99e-05	0.000582161	-0.0684918	0.945394
rs118091534	15	69983517	0.000734052	0.00199709	0.367561	0.713201	-0.00461099	0.0027077	-1.70292	0.0885842
rs117639356	15	69984013	0.00195711	0.00173548	1.12771	0.259444	1.95e-05	0.00235222	0.00827432	0.993398
rs116707381	15	69987267	-0.001795	0.00170584	-1.05227	0.292677	-0.000888128	0.00231348	-0.383892	0.701059
rs72745803	15	69989010	0.000230449	0.00179353	0.128489	0.897762	-0.00252155	0.00243235	-1.03667	0.299889
rs75344649	15	69991233	0.000584142	0.00139429	0.418953	0.675251	-0.00143028	0.00188925	-0.757064	0.449012
rs17374222	15	69995344	0.000158286	0.000426042	0.371528	0.710245	0.000657996	0.000577699	1.13899	0.254706
rs4776472	15	70006873	-0.000514784	0.00050979	-1.00979	0.312595	-0.000102444	0.000691021	-0.14825	0.882145
rs7176508	15	70018990	-2.97e-05	0.000437344	-0.0679696	0.94581	-0.00064466	0.000593117	-1.0869	0.277082
rs4777186	15	70031006	-0.000583204	0.000523568	-1.1139	0.265322	-0.000211442	0.000709805	-0.297888	0.765789
rs76789935	15	70032124	0.00132374	0.00145101	0.912292	0.361616	0.00160391	0.00196648	0.815624	0.414716
rs11854396	15	70036589	-1e-05	0.000427131	-0.0234603	0.981283	0.000209589	0.000579077	0.361937	0.717399
rs75073714	15	70042317	0.00173606	0.00118186	1.46893	0.141854	0.00242457	0.0016032	1.51233	0.130451
rs72745817	15	70043997	-7.43e-05	0.00111779	-0.0664324	0.947034	-0.000842158	0.00151564	-0.555644	0.578454
rs1426079	15	70044495	0.000175585	0.000431064	0.40733	0.683766	-0.00032771	0.000584448	-0.560717	0.574991
rs10152591	15	70048157	-0.000726839	0.00069764	-1.04185	0.29748	9.43e-05	0.000945759	0.0997297	0.920559
rs6494825	15	70048984	-4.47e-05	0.000431337	-0.103732	0.917382	0.000518557	0.00058466	0.886937	0.375113
rs4632084	15	70049424	0.000209936	0.000468596	0.448011	0.654146	0.000321038	0.000635337	0.505304	0.613346
rs10152712	15	70050127	-0.000634761	0.000526336	-1.206	0.227819	0.000338409	0.000713652	0.474193	0.635363
rs17375494	15	70050973	-0.000816227	0.000554589	-1.47177	0.141084	8.73e-05	0.000751965	0.116112	0.907564
rs16953718	15	70051992	7.49e-05	0.000768426	0.0975366	0.9223	-0.000526626	0.0010418	-0.505497	0.61321
rs75969720	15	70052155	0.0023475	0.00147884	1.58739	0.112426	0.000284733	0.0020052	0.141997	0.887082
rs9788746	15	70054103	0.00035144	0.000428926	0.819349	0.412588	0.00106243	0.000581552	1.82689	0.067717
rs117222002	15	70057221	-0.00119561	0.0017603	-0.679207	0.497007	1.39e-05	0.0023873	0.00584058	0.99534
rs62000021	15	70069025	0.00101385	0.000452142	2.24232	0.0249412	0.00136691	0.000613113	2.22946	0.0257843
rs4464034	15	70069506	0.000288956	0.000491165	0.588307	0.556327	-0.000588634	0.000665796	-0.884106	0.37664
rs305030	15	70069729	-0.000940159	0.000584027	-1.60979	0.107445	-0.00155131	0.000791825	-1.95915	0.0500958
rs17322978	15	70073200	-0.000443082	0.000767428	-0.577359	0.563697	-0.00118389	0.00104006	-1.13828	0.255004
rs16953737	15	70073733	0.000264677	0.00135647	0.195122	0.845298	0.00501696	0.0018388	2.72839	0.00636484
rs77642168	15	70073825	1.63e-05	0.00144313	0.0112998	0.990984	0.0011311	0.00195658	0.5781	0.563197
rs74671605	15	70078519	0.000269998	0.00185081	0.145881	0.884015	0.00142052	0.00250941	0.566076	0.571342
rs8042940	15	70079816	-0.000200987	0.000432332	-0.464891	0.64201	0.000556596	0.00058613	0.949611	0.342311
rs881420	15	70084137	0.000420689	0.000463321	0.907986	0.363886	-0.000100342	0.000628205	-0.159728	0.873096
rs305038	15	70085103	-0.000116533	0.000488487	-0.238558	0.811448	7.36e-05	0.000662114	0.111204	0.911454
rs305042	15	70088227	-0.000644612	0.000551113	-1.16965	0.242141	-0.000893694	0.000747199	-1.19606	0.231675
rs4777200	15	70094885	0.00101676	0.000541538	1.87755	0.0604438	0.000479758	0.000734259	0.653392	0.513504
rs11854211	15	70096332	7.53e-05	0.00189378	0.0397466	0.968295	-0.00179291	0.00256973	-0.697702	0.485364
rs453151	15	70097675	-0.000642382	0.000856438	-0.750061	0.453218	0.00145815	0.00116078	1.25618	0.209052
rs77555873	15	70099604	-0.000548987	0.00110985	-0.494649	0.620849	-5.73e-05	0.0015049	-0.0380841	0.969621
rs117581405	15	70108427	0.00158247	0.00147431	1.07336	0.28311	-0.000582998	0.00199849	-0.291719	0.770501
rs78491718	15	70109105	0.00128336	0.00135568	0.946656	0.343815	0.000946057	0.0018385	0.51458	0.606847
rs72745855	15	70110133	-0.000107131	0.000503298	-0.212857	0.831438	-0.000254736	0.000682289	-0.373354	0.708885
rs16953785	15	70111573	-0.000359175	0.00062285	-0.576663	0.564167	-0.00127614	0.000844941	-1.51033	0.130961
rs76778365	15	70111642	0.00025443	0.00121637	0.209172	0.834314	-0.000954406	0.00164881	-0.578844	0.562695
rs113360349	15	70113197	0.000356115	0.0013742	0.259144	0.795524	0.00198482	0.00186294	1.06542	0.286687
rs76224326	15	70115782	0.000279153	0.00113067	0.246891	0.804993	0.0017243	0.00153332	1.12455	0.260779
rs79785042	15	70120907	-0.00128937	0.00106141	-1.21477	0.224454	-0.000458335	0.00143879	-0.318557	0.750063
rs75640313	15	70122080	-0.000746413	0.00186199	-0.400869	0.688517	0.000832572	0.00252484	0.329753	0.741587
rs7172499	15	70123924	-0.000372779	0.000599427	-0.621892	0.534013	-0.000474377	0.000812606	-0.583772	0.559374
rs35255173	15	70125926	0.000563793	0.000464464	1.21386	0.224803	0.00114964	0.000629647	1.82585	0.0678737
rs35620132	15	70126116	0.000749012	0.000482495	1.55237	0.120574	0.000958069	0.000654218	1.46445	0.143073
rs55863850	15	70127749	0.000189388	0.000683202	0.277206	0.781622	0.000140227	0.000926044	0.151426	0.87964
rs11638405	15	70128555	8.4e-05	0.00084388	0.0995835	0.920675	0.000215163	0.00114392	0.188093	0.850804
rs67877911	15	70129604	-0.000208071	0.000478764	-0.4346	0.663853	-8.04e-05	0.000649167	-0.123893	0.9014
rs77190314	15	70130103	0.000355525	0.000685363	0.518741	0.603942	0.00041169	0.000929114	0.4431	0.657694
rs67774492	15	70131310	5.5e-05	0.000627325	0.0877321	0.93009	-0.00163703	0.000850501	-1.92479	0.0542571
rs16953814	15	70131759	0.000443042	0.00115451	0.383748	0.701166	-0.000765533	0.00156486	-0.489201	0.6247
rs74959313	15	70132706	0.00138139	0.00108453	1.27372	0.202763	0.0013752	0.00147031	0.935316	0.349626
rs62003168	15	70135249	-0.00100526	0.00068468	-1.46823	0.142044	-0.00150008	0.000928251	-1.61603	0.106089
rs117037951	15	70136916	-0.000156823	0.00135838	-0.115449	0.908089	-0.00157421	0.00184114	-0.855021	0.39254
rs35370302	15	70139879	2.32e-05	0.000531189	0.0437231	0.965125	-0.000146672	0.000720125	-0.203676	0.838606
rs305001	15	70141702	0.000640907	0.000435217	1.47262	0.140856	0.00122776	0.000589995	2.08097	0.0374378
rs305009	15	70145758	0.000512653	0.000528798	0.969469	0.332312	-0.000328537	0.000716923	-0.45826	0.646766
rs77883295	15	70149956	-0.000216478	0.00117029	-0.184978	0.853247	-0.000615439	0.00158596	-0.388056	0.697975
rs8028621	15	70153086	-0.000119458	0.000444628	-0.268669	0.788185	0.000491351	0.000602842	0.815058	0.41504
rs117942117	15	70154244	0.00166025	0.00172603	0.961889	0.336106	0.00653139	0.00233929	2.79204	0.00523801
rs6494833	15	70155954	-0.000109755	0.000557392	-0.196907	0.8439	-0.000125504	0.00075558	-0.166102	0.868077
rs55852716	15	70160526	0.000759606	0.000982726	0.772959	0.439547	-0.00068993	0.0013321	-0.517926	0.60451
rs74819901	15	70160652	9.76e-05	0.00125616	0.0776806	0.938082	-0.00186881	0.00170297	-1.09738	0.272476
rs117150876	15	70163306	0.00365519	0.00139551	2.61924	0.00881294	0.0015227	0.00189206	0.804786	0.420944
rs304982	15	70165721	-0.000693381	0.000747032	-0.928181	0.353314	-0.00189067	0.00101268	-1.867	0.0619023
rs118044532	15	70166631	2.85e-05	0.00142148	0.0200144	0.984032	0.00269478	0.00192722	1.39827	0.162032
rs304958	15	70171114	0.000136258	0.00051373	0.265233	0.79083	-0.000628288	0.000696368	-0.902236	0.366932
rs73439779	15	70178694	-0.000125102	0.000837029	-0.149459	0.881191	-0.00136498	0.00113477	-1.20286	0.22903
rs72747706	15	70178821	-0.00258723	0.00106875	-2.4208	0.015487	-0.0017475	0.00144906	-1.20596	0.227834
rs72747717	15	70184862	0.000355069	0.00127422	0.278657	0.780508	0.00312693	0.00172725	1.81035	0.0702424
rs2167724	15	70188673	-2.99e-05	0.000512938	-0.0583874	0.95344	0.00110954	0.000695417	1.5955	0.110601
rs8041139	15	70188743	9.38e-05	0.000535644	0.17508	0.861017	-0.000856776	0.000726137	-1.17991	0.238037
rs715774	15	70202859	0.000548895	0.000499987	1.09782	0.272284	0.000521678	0.000677554	0.769942	0.441335
rs939044	15	70208562	-4.4e-05	0.000466833	-0.0943416	0.924838	6.43e-05	0.00063274	0.101543	0.919119
rs2415064	15	70209965	-0.000346186	0.00047394	-0.730442	0.465121	0.000516368	0.000642447	0.803752	0.421541
rs78743286	15	70210192	-0.000565861	0.00103324	-0.547656	0.583929	-0.00225668	0.00140076	-1.61104	0.107172
rs76986102	15	70211620	0.00247115	0.00180714	1.36744	0.171489	0.00524577	0.00244944	2.14162	0.032225
rs7177229	15	70212712	3.81e-05	0.000484922	0.0786486	0.937312	0.000835216	0.000657316	1.27065	0.203856
rs77023191	15	70213289	-0.000338814	0.0018885	-0.179409	0.857617	-0.00107411	0.00255945	-0.419665	0.67473
rs56197234	15	70222702	0.000250141	0.000929162	0.269212	0.787767	0.000277988	0.00125965	0.220687	0.825336
rs12906543	15	70224051	0.000305409	0.000435717	0.700934	0.483345	0.00010116	0.000590818	0.171221	0.86405
rs71393474	15	70225773	-0.000123419	0.000550159	-0.224334	0.822497	0.00181129	0.000745672	2.42906	0.0151384
rs12593386	15	70231557	-0.000556824	0.000539576	-1.03197	0.302089	0.000409551	0.00073142	0.559939	0.575521
rs12440976	15	70231695	-0.000405672	0.000623717	-0.65041	0.515428	-0.000649155	0.000846004	-0.767319	0.442893
rs2249982	15	70236350	0.00152872	0.00143595	1.06461	0.287053	0.00279743	0.00194655	1.43712	0.150684
rs2247154	15	70236968	9.84e-05	0.000485205	0.202861	0.839244	0.00171247	0.000657862	2.60308	0.00923944
rs113521760	15	70256528	-0.000357791	0.00126968	-0.281797	0.778099	0.000543524	0.00172095	0.315827	0.752134
rs72747767	15	70257747	-0.000440997	0.00118331	-0.372679	0.709387	-0.00250205	0.00160411	-1.55978	0.118814
rs11858956	15	70261228	0.000521214	0.000452599	1.1516	0.249485	0.000285998	0.000613456	0.466208	0.641067
rs16953998	15	70264186	-0.00109749	0.0017433	-0.629547	0.528991	0.00208387	0.00236287	0.881924	0.377819
rs72747779	15	70267149	-0.00119824	0.000876833	-1.36656	0.171765	-0.000606636	0.00118927	-0.510091	0.609988
rs2415073	15	70267803	0.000656831	0.000440152	1.49228	0.135626	-0.000188507	0.000596618	-0.315959	0.752034
rs4343231	15	70268938	-0.000389476	0.000566207	-0.687868	0.491536	0.00168864	0.0007674	2.20047	0.0277743
rs61999914	15	70273395	-0.000710573	0.000862038	-0.824295	0.409773	-0.00182673	0.00116845	-1.56338	0.117964
rs72747783	15	70275976	0.000348502	0.00067292	0.517895	0.604532	-0.000679003	0.000912295	-0.744281	0.456707
rs117679451	15	70279112	0.000122103	0.00178166	0.0685337	0.945361	0.0041523	0.00241706	1.71792	0.0858128
rs9920104	15	70282881	-0.000820351	0.00055787	-1.47051	0.141426	-0.000760663	0.0007561	-1.00603	0.3144
rs11635749	15	70286917	-0.00082771	0.00052059	-1.58995	0.111848	0.000347825	0.00070573	0.492858	0.622113
rs76289276	15	70288296	-0.00100696	0.00111793	-0.900742	0.367726	-0.000955854	0.00151551	-0.630716	0.528227
rs939042	15	70288607	0.000780434	0.000444645	1.75519	0.0792285	-0.000786893	0.000602728	-1.30555	0.191706
rs12439286	15	70290028	0.000289778	0.000582611	0.497378	0.618923	-0.00087161	0.000790275	-1.10292	0.270063
rs28668500	15	70292010	0.000686976	0.000431196	1.59319	0.111119	-0.00051391	0.000584571	-0.879124	0.379335
rs72749607	15	70292324	-0.000586165	0.000963455	-0.608399	0.542924	-0.00280017	0.00130576	-2.14448	0.0319953
rs4777218	15	70292710	0.000455937	0.000450239	1.01265	0.311226	-0.00111072	0.000610291	-1.81999	0.0687621
rs72749608	15	70293943	-0.00143684	0.00112566	-1.27644	0.2018	-0.00229909	0.00152612	-1.50649	0.131942
rs2415075	15	70294112	0.000788651	0.000458584	1.71975	0.0854786	0.000979683	0.000621882	1.57535	0.115176
rs55715713	15	70294488	-0.00128094	0.00110516	-1.15906	0.246434	0.000513169	0.00149814	0.342536	0.731948
rs10152441	15	70296301	0.000160552	0.000426928	0.376062	0.706871	0.000318142	0.000578786	0.54967	0.582546
rs79364070	15	70298698	0.00123354	0.00104982	1.175	0.239997	-0.000575669	0.00142313	-0.404508	0.68584
rs16954045	15	70299168	-0.000796716	0.000671806	-1.18593	0.23565	-0.00206895	0.000910561	-2.27217	0.0230771
rs72749622	15	70302636	-0.000220786	0.000748358	-0.295027	0.767974	0.000926549	0.00101446	0.913345	0.361062
rs61109891	15	70305117	-0.000747399	0.000871393	-0.857706	0.391055	0.000465134	0.00118133	0.393736	0.693776
rs75358148	15	70308009	0.00218998	0.00146679	1.49304	0.135428	0.000550665	0.00198878	0.276885	0.781869
rs16954059	15	70309287	-0.000759097	0.00107477	-0.706288	0.48001	0.0013088	0.00145681	0.898396	0.368975
rs35736721	15	70312979	-0.000147619	0.000612954	-0.240832	0.809685	4.65e-05	0.00083116	0.056002	0.95534
rs12441546	15	70315527	-0.000765991	0.000787298	-0.972937	0.330585	-0.000865166	0.00106727	-0.810634	0.417577
rs74676429	15	70315909	0.00222908	0.0019421	1.14777	0.251065	-0.00243004	0.00263429	-0.922465	0.356287
rs75699407	15	70317102	0.000727369	0.00145432	0.500145	0.616973	-0.000714566	0.00197195	-0.362365	0.71708
rs72749631	15	70318526	-0.000251004	0.000599248	-0.418865	0.675315	-0.000307201	0.000812532	-0.378079	0.705372
rs17685959	15	70319195	-9.93e-05	0.000574066	-0.17294	0.862699	0.000698142	0.000778146	0.897187	0.36962
rs74364396	15	70325628	0.00125546	0.000799688	1.56994	0.116431	0.00212455	0.00108377	1.96034	0.0499571
rs72749638	15	70325745	-0.000303769	0.000781818	-0.388542	0.697615	-0.000195291	0.00105998	-0.18424	0.853825
rs1392832	15	70328290	-0.00156137	0.00132402	-1.17926	0.238295	-0.00169092	0.00179563	-0.941689	0.346352
rs36023019	15	70328345	9.32e-05	0.000627777	0.148423	0.882009	-0.000623759	0.000851182	-0.732815	0.463672
rs117381768	15	70328915	-0.00220613	0.00171552	-1.28598	0.198452	-0.00446353	0.00232589	-1.91906	0.0549773
rs11638527	15	70329446	0.000218222	0.000465563	0.468727	0.639265	-0.000328887	0.000631253	-0.521007	0.602362
rs12594386	15	70332807	-8.79e-05	0.000685677	-0.128197	0.897993	0.000234917	0.000929548	0.252721	0.800484
rs11639037	15	70338485	0.000681215	0.000470948	1.44648	0.148045	0.000426637	0.00063904	0.667621	0.504376
rs12440819	15	70339254	-0.000913833	0.000430089	-2.12475	0.0336083	-0.000930846	0.000583323	-1.59576	0.110542
rs10083564	15	70339296	0.000266778	0.00079465	0.335718	0.737084	0.00109357	0.00107752	1.0149	0.310155
rs61999922	15	70339381	-0.000886332	0.000793526	-1.11695	0.264015	0.000896382	0.00107539	0.833541	0.40454
rs76712537	15	70339603	-0.00012883	0.000459553	-0.280339	0.779218	-7.13e-06	0.000623002	-0.0114374	0.990874
rs117288855	15	70339890	0.000384544	0.0011769	0.326743	0.743863	0.000102411	0.00159526	0.0641973	0.948813
rs78867459	15	70340033	0.00159731	0.00120374	1.32696	0.184523	0.00143876	0.00163129	0.881976	0.37779
rs3743309	15	70340511	-0.000401517	0.000774651	-0.51832	0.604235	-0.000178961	0.00105014	-0.170417	0.864682
rs7167790	15	70345281	0.000594871	0.000493553	1.20528	0.228095	0.00113023	0.000669119	1.68913	0.0911963
rs72749648	15	70346291	0.00121871	0.00169717	0.718086	0.472705	0.00222128	0.00230079	0.965446	0.334322
rs34573732	15	70354933	-0.000572572	0.000432879	-1.32271	0.185934	-0.000714063	0.000586897	-1.21668	0.223728
rs61999937	15	70356128	0.000538747	0.00112047	0.480821	0.630644	0.00188509	0.00151881	1.24116	0.214549
rs12595105	15	70364309	0.000188058	0.00179195	0.104946	0.916419	0.000759196	0.0024287	0.312593	0.75459
rs4777230	15	70365762	0.000486542	0.000604393	0.805009	0.420815	0.000200512	0.000819211	0.244762	0.806641
rs117353437	15	70370430	0.000623525	0.000675122	0.923574	0.355709	0.000493396	0.000914769	0.539367	0.589634
rs12437797	15	70370843	-0.000460667	0.00133587	-0.344844	0.730212	-0.000701863	0.00181109	-0.387535	0.69836
rs78959174	15	70372897	0.000487395	0.00171231	0.284642	0.775919	0.00229311	0.00232116	0.987917	0.323194
rs56267294	15	70374055	0.000207004	0.00045443	0.455526	0.648731	0.000356818	0.000616005	0.579246	0.562423
rs117874490	15	70375181	0.00188894	0.00125703	1.5027	0.132918	0.00268877	0.00170432	1.57762	0.114653
rs116959503	15	70378515	-0.000114322	0.000804306	-0.142138	0.886971	-0.000527646	0.00109026	-0.483965	0.628411
rs35485240	15	70379533	0.0011993	0.000496707	2.41451	0.0157572	0.000354707	0.000673345	0.526784	0.598344
rs117550138	15	70379926	0.00161878	0.00159955	1.01202	0.31153	0.00408373	0.00216902	1.88275	0.0597348
rs71393480	15	70381078	2.57e-05	0.000848739	0.0302391	0.975876	0.00031741	0.00115091	0.275792	0.782708
rs78051756	15	70381966	-0.000814477	0.00168851	-0.482365	0.629547	-0.000317618	0.00228968	-0.138717	0.889674
rs6494842	15	70382012	0.00182494	0.00100849	1.80958	0.0703626	0.00144764	0.0013675	1.0586	0.289782
rs78537528	15	70384793	-0.00132813	0.00161897	-0.820355	0.412015	-0.000510168	0.00219552	-0.232367	0.816253
rs12441129	15	70387560	-0.000700039	0.000598655	-1.16935	0.242263	-0.00198246	0.000811888	-2.44179	0.0146151
rs6494844	15	70391877	0.000992985	0.000459278	2.16205	0.0306147	0.000665727	0.000622882	1.06878	0.285168
rs72749679	15	70394283	-0.00279448	0.00121828	-2.29379	0.0218034	-0.00273963	0.00165192	-1.65845	0.0972279
rs55682358	15	70397191	-0.00131135	0.00126439	-1.03715	0.299669	-0.0010568	0.0017138	-0.616644	0.53747
rs12900267	15	70399191	0.0016511	0.000913826	1.8068	0.0707939	0.00171241	0.00123908	1.382	0.166973
rs72749681	15	70399844	2e-05	0.000883817	0.0226537	0.981927	-0.00068095	0.00119788	-0.568464	0.56972
rs2133981	15	70402087	-0.00111549	0.00115393	-0.966686	0.333702	-0.000168557	0.00156444	-0.107743	0.9142
rs884483	15	70402309	-0.000858726	0.00068597	-1.25184	0.210628	-0.00289116	0.000930065	-3.10856	0.00188022
rs17686925	15	70405692	0.00124036	0.00135531	0.915187	0.360094	0.00173815	0.00183796	0.945695	0.344305
rs4777236	15	70407822	-0.00022956	0.000494304	-0.464411	0.642354	-0.00134603	0.000670348	-2.00795	0.0446495
rs2047656	15	70407916	0.00056509	0.000473325	1.19387	0.232529	0.000185288	0.000641487	0.288841	0.772703
rs2927409	15	70408476	-7.1e-05	0.000462117	-0.153552	0.877963	-0.000289378	0.000626247	-0.462082	0.644023
rs72749690	15	70409161	-0.00133607	0.000695901	-1.91991	0.0548696	0.00148718	0.000943549	1.57616	0.114991
rs34173477	15	70413583	0.000223792	0.000431352	0.518816	0.603889	-0.000419651	0.000584961	-0.717401	0.473127
rs61999943	15	70416165	0.000689439	0.00118835	0.580164	0.561804	0.00101082	0.00161066	0.627578	0.530281
rs75041828	15	70417542	0.000203975	0.00173199	0.117769	0.906251	-0.0022856	0.0023485	-0.97322	0.330445
rs117622414	15	70425472	-0.00111308	0.00114818	-0.969428	0.332332	0.000622388	0.00155639	0.399891	0.689237
rs8038188	15	70426243	0.000270288	0.000433646	0.623291	0.533094	0.000131729	0.0005879	0.224067	0.822706
rs11855229	15	70426659	-2.46e-05	0.000473106	-0.052076	0.958468	-0.000243533	0.000641405	-0.379687	0.704178
rs4777242	15	70427343	3.8e-05	0.000494488	0.076786	0.938794	0.000188914	0.000670226	0.281867	0.778046
rs11855650	15	70431773	0.00083319	0.000436675	1.90803	0.0563881	-2.23e-05	0.000592257	-0.0376197	0.969991
rs10851813	15	70432192	-0.000356085	0.000478585	-0.744037	0.456855	-1.77e-05	0.000648777	-0.0272662	0.978247
rs117963889	15	70432933	-0.00289824	0.0012193	-2.37698	0.0174558	-0.0032263	0.00165261	-1.95224	0.0509104
rs61999957	15	70433042	-0.000185329	0.000841982	-0.220111	0.825785	-3.43e-05	0.00114147	-0.0300338	0.97604
rs72751503	15	70437020	0.000544574	0.000701355	0.77646	0.437478	0.000372492	0.000950845	0.391748	0.695245
rs11072141	15	70437081	-0.000237402	0.00171137	-0.138721	0.889671	-0.00550217	0.00231914	-2.3725	0.0176688
rs8030542	15	70437333	0.000447632	0.000508043	0.881091	0.378269	-7e-05	0.000688698	-0.101605	0.919071
rs34738049	15	70437887	0.000161734	0.000577487	0.280066	0.779427	-0.000886952	0.000782724	-1.13316	0.257148
rs726193	15	70438972	0.000267419	0.000432769	0.617925	0.536625	0.000752842	0.000586685	1.28321	0.199419
rs726194	15	70438995	-0.000771842	0.000518792	-1.48777	0.136813	-0.00206453	0.000703279	-2.93557	0.00332958
rs2927397	15	70441249	-0.000191356	0.000709053	-0.269876	0.787256	0.00121546	0.000961203	1.26452	0.206045
rs61999958	15	70441251	-0.00010209	0.000798133	-0.127911	0.898219	-0.00226482	0.00108203	-2.09312	0.036339
rs12101306	15	70447847	-0.000553287	0.000452072	-1.22389	0.220994	-0.000250803	0.000613085	-0.409084	0.682479
rs904972	15	70448366	-0.000734103	0.000604483	-1.21443	0.224584	-0.00139847	0.000819326	-1.70686	0.0878496
rs62003060	15	70451757	0.000417279	0.000846908	0.492709	0.622219	0.0010144	0.00114839	0.883323	0.377063
rs8040467	15	70452945	-0.000434732	0.000496938	-0.874821	0.381672	-0.000604519	0.000673654	-0.897374	0.36952
rs12148061	15	70453600	-0.000469284	0.000866113	-0.541827	0.587938	-0.000212163	0.0011742	-0.180688	0.856612
rs924520	15	70454872	0.000323372	0.00134022	0.241282	0.809337	0.00224938	0.00181585	1.23874	0.215441
rs74550645	15	70455488	-0.000232436	0.00132804	-0.175022	0.861062	-0.0011469	0.00180072	-0.636912	0.524183
rs4777244	15	70457406	-7.88e-05	0.000428015	-0.18399	0.854021	0.000739175	0.000580167	1.27407	0.202639
rs4777245	15	70458576	0.000930567	0.000508581	1.82973	0.0672911	-0.000259539	0.000689396	-0.376474	0.706565
rs76246436	15	70458723	-0.000708819	0.00120194	-0.589728	0.555373	-0.00186852	0.00162927	-1.14684	0.251448
rs72751519	15	70460009	-0.000580016	0.000484142	-1.19803	0.230907	-0.000755937	0.00065633	-1.15176	0.249419
rs16954189	15	70462952	0.000256431	0.00118605	0.216206	0.828828	0.00139625	0.00160834	0.868131	0.385323
rs60417159	15	70463019	0.00069777	0.000469399	1.48652	0.137143	0.00122896	0.000636202	1.93171	0.0533959
rs4776497	15	70465484	-0.000362798	0.000669467	-0.541921	0.587874	0.000223724	0.000907627	0.246493	0.805301
rs1036279	15	70472602	-0.000548787	0.000484325	-1.1331	0.257175	-0.000972704	0.000656732	-1.48113	0.138574
rs7181003	15	70474017	-0.00293216	0.00135261	-2.16777	0.0301766	-0.00388793	0.00183322	-2.12083	0.0339372
rs56014507	15	70475138	0.00106335	0.0009039	1.17641	0.239434	0.0015293	0.00122522	1.24819	0.211964
rs2002501	15	70477713	0.000111799	0.000452079	0.247299	0.804677	-0.000185612	0.000612915	-0.302834	0.762017
rs59647757	15	70480319	-0.00206062	0.00140718	-1.46436	0.143097	-0.00328347	0.00190725	-1.72157	0.0851483
rs6494849	15	70480614	-0.000486562	0.000653748	-0.744265	0.456717	2.63e-05	0.000886205	0.0296292	0.976363
rs72751530	15	70487475	-0.000930753	0.00108173	-0.860432	0.389552	0.000385735	0.00146662	0.263009	0.792543
rs7161857	15	70492568	0.000695175	0.000455953	1.52466	0.127344	0.000453151	0.000618011	0.733242	0.463412
rs117526067	15	70492583	-0.000636538	0.00132035	-0.482098	0.629737	0.000573603	0.00178967	0.320507	0.748584
rs62003083	15	70495204	0.000557098	0.000820528	0.678951	0.497169	-6.25e-05	0.0011125	-0.0562181	0.955168
rs16954276	15	70495956	0.0012723	0.000693476	1.83467	0.0665561	0.000393939	0.000939721	0.419209	0.675064
rs10518882	15	70500600	0.000709367	0.000460977	1.53883	0.123846	-4.46e-05	0.000625142	-0.071363	0.943109
rs117656143	15	70500695	-0.00127117	0.00177199	-0.717366	0.473149	0.00161023	0.00240169	0.670456	0.502568
rs76064933	15	70503785	5.54e-05	0.000722925	0.0766114	0.938933	0.00135142	0.000980326	1.37854	0.168038
rs117965209	15	70504875	0.00069847	0.000785653	0.889031	0.373987	0.000163722	0.0010652	0.1537	0.877846
rs11072147	15	70508290	-0.000338435	0.000445134	-0.7603	0.447076	0.00023467	0.000603785	0.388664	0.697525
rs117948630	15	70510981	-0.00255022	0.00124215	-2.05307	0.0400665	-0.000624053	0.00168374	-0.370636	0.710909
rs117909531	15	70515669	-0.000864793	0.00202886	-0.426246	0.669929	0.00042212	0.00275032	0.153481	0.878019
rs7175167	15	70525659	0.0014504	0.000601603	2.41089	0.0159144	0.000873919	0.000815764	1.07129	0.284041
rs116982201	15	70527265	0.00367009	0.00177688	2.06547	0.0388792	-0.000253004	0.00240896	-0.105026	0.916355
rs17767694	15	70527321	-0.000467318	0.000488665	-0.956316	0.338913	0.0010026	0.000662654	1.513	0.13028
rs11631012	15	70533457	-0.000462109	0.000775374	-0.595982	0.551188	-0.00016058	0.001051	-0.152788	0.878565
rs117377268	15	70536499	-0.000340148	0.00160377	-0.212092	0.832035	-0.00234236	0.00217478	-1.07706	0.281456
rs8027532	15	70542020	0.000173256	0.00043456	0.398694	0.690119	-0.0012193	0.000589088	-2.0698	0.0384717
rs7164509	15	70548721	-0.000159072	0.000430032	-0.369906	0.711452	0.00124025	0.000583352	2.12607	0.0334981
rs1655218	15	70552250	0.00109781	0.000699971	1.56836	0.116797	-0.000402592	0.000949065	-0.424198	0.671421
rs2004979	15	70555521	-0.000442531	0.000426612	-1.03731	0.29959	-0.00105389	0.000578298	-1.82241	0.0683942
rs75592908	15	70560444	-6.72e-05	0.000815718	-0.0823257	0.934388	0.00177684	0.00110562	1.60711	0.108032
rs919862	15	70570554	-0.00135	0.00078429	-1.7213	0.085198	0.000253239	0.00106342	0.238136	0.811776
rs72751567	15	70570882	0.00171611	0.00154234	1.11267	0.265853	-0.000713442	0.00209079	-0.341231	0.73293
rs60324460	15	70573257	0.000280315	0.000426521	0.657213	0.511045	0.000757271	0.000578339	1.30939	0.190404
rs7498078	15	70574928	0.000534634	0.000734814	0.727577	0.466873	-0.00112732	0.000996076	-1.13176	0.257736
rs1971791	15	70576138	0.000580729	0.00042625	1.36241	0.173069	-0.000436017	0.000577792	-0.754626	0.450474
rs117253903	15	70584915	0.00189022	0.00136903	1.3807	0.167373	-0.00092343	0.00185649	-0.497406	0.618903
rs1008113	15	70585376	-0.00126587	0.000913166	-1.38624	0.165674	-0.000745693	0.00123681	-0.602916	0.546565
rs62000501	15	70585619	-0.00043537	0.00075022	-0.580322	0.561698	0.00185531	0.00101709	1.82413	0.0681334
rs72751576	15	70588741	-0.00363176	0.00133844	-2.71342	0.00665969	-0.00343218	0.00181465	-1.89137	0.058576
rs2668602	15	70590001	0.000414724	0.000438338	0.946129	0.344084	3.83e-05	0.00059421	0.0644935	0.948577
rs72751581	15	70593250	0.000522658	0.000558712	0.935469	0.349547	-0.000330193	0.000757385	-0.435965	0.662863
rs11639346	15	70599238	0.000459737	0.0014278	0.321991	0.74746	-0.001176	0.00193539	-0.60763	0.543434
rs2668606	15	70599743	0.000905979	0.00126176	0.718028	0.47274	0.000100449	0.00171077	0.0587156	0.953179
rs62000506	15	70600047	-0.000254907	0.00104535	-0.243848	0.807348	-0.00105106	0.00141689	-0.741809	0.458204
rs8033585	15	70606201	0.000249024	0.000529209	0.470558	0.637957	0.00018747	0.000717488	0.261286	0.793872
rs55925186	15	70611220	0.00274734	0.00120441	2.28107	0.0225451	-0.000645089	0.00163277	-0.395089	0.692778
rs72751596	15	70615954	-0.00161397	0.000899179	-1.79494	0.072665	-0.00145706	0.00121899	-1.19531	0.231968
rs8026061	15	70622331	0.000391021	0.000435468	0.897934	0.369222	-3.6e-05	0.000590409	-0.0609488	0.9514
rs112778569	15	70626669	-0.00172959	0.00166639	-1.03793	0.299305	-0.0036936	0.0022585	-1.63542	0.101962
rs75509315	15	70629266	-0.00117971	0.00100138	-1.17808	0.238766	-0.000312839	0.00135743	-0.230464	0.817731
rs34267499	15	70629334	0.000875765	0.00112235	0.780296	0.435217	-0.00197816	0.00152129	-1.30032	0.193491
rs117619442	15	70630793	-0.00290247	0.00210856	-1.37652	0.168663	-0.00048001	0.00285977	-0.167849	0.866702
rs1002174	15	70634116	-0.000224072	0.000599392	-0.373832	0.70853	-0.00151759	0.000812436	-1.86795	0.06177
rs868142	15	70634807	-0.000857654	0.000833935	-1.02844	0.303743	-0.00163338	0.00113053	-1.44479	0.148518
rs74021747	15	70634812	-0.000201781	0.00138707	-0.145473	0.884338	0.000192958	0.00188105	0.10258	0.918296
rs58556500	15	70643964	-0.000529976	0.00136599	-0.38798	0.698031	0.00139337	0.00185217	0.752293	0.451875
rs72753505	15	70647248	-0.00174546	0.000850417	-2.05248	0.0401243	-0.000563886	0.00115274	-0.489168	0.624723
rs74488675	15	70649109	-0.000984614	0.00115106	-0.8554	0.39233	0.000796261	0.00156053	0.510251	0.609876
rs34722284	15	70654939	0.00050811	0.000429847	1.18207	0.237178	0.00163294	0.000582509	2.80328	0.00505887
rs79221984	15	70654998	0.000576685	0.00124497	0.463212	0.643213	0.00138281	0.0016876	0.819394	0.412562
rs74021766	15	70667835	0.000384021	0.00100165	0.38339	0.701431	0.00170064	0.00135809	1.25223	0.210489
rs907552	15	70670688	-0.000651018	0.000428687	-1.51863	0.128856	-0.00182747	0.000581432	-3.14305	0.00167216
rs6494862	15	70671669	0.000231913	0.000428604	0.54109	0.588446	0.000462349	0.000581159	0.795564	0.426286
rs2036954	15	70672856	0.00023159	0.000429759	0.538884	0.589967	0.000714534	0.000582645	1.22636	0.220063
rs28472483	15	70674559	-0.0020122	0.00119465	-1.68434	0.0921162	-0.00244121	0.00161964	-1.50725	0.131746
rs12913440	15	70674593	0.000168253	0.00042789	0.393216	0.69416	0.000785106	0.000580008	1.35361	0.175862
rs77630008	15	70679010	-0.00147911	0.00108803	-1.35944	0.174007	0.000602224	0.00147472	0.408365	0.683006
rs36057174	15	70680443	0.000623892	0.00140054	0.445465	0.655984	0.00276541	0.00189905	1.45621	0.145336
rs77988821	15	70691421	-0.0011131	0.000962336	-1.15666	0.247412	0.000348537	0.00130441	0.267199	0.789316
rs4776503	15	70697945	0.000153244	0.000442654	0.346193	0.729198	-0.00121661	0.000599991	-2.02771	0.0425905
rs116915970	15	70701348	-0.00102108	0.00130777	-0.78078	0.434933	-0.000965384	0.00177259	-0.544617	0.586017
rs117872250	15	70703643	-0.00161833	0.00143396	-1.12857	0.25908	-0.000998494	0.00194421	-0.513574	0.60755
rs116912539	15	70713410	-0.00145392	0.00130204	-1.11665	0.264146	-0.000139209	0.00176625	-0.0788159	0.937179
rs36090426	15	70715900	0.000531416	0.000540472	0.983244	0.325488	-0.00119129	0.000732746	-1.62579	0.103995
rs75549087	15	70716675	0.000872425	0.00111764	0.780594	0.435042	0.000512447	0.00151558	0.33812	0.735273
rs4777268	15	70721927	-0.000605664	0.000517483	-1.1704	0.241839	0.000626217	0.000701581	0.89258	0.372083
rs75488322	15	70722150	0.00267983	0.00111093	2.41224	0.0158553	-0.000570044	0.0015042	-0.378967	0.704713
rs76026359	15	70730090	-0.00177383	0.00142912	-1.2412	0.214533	0.00176041	0.00193705	0.908811	0.36345
rs17770574	15	70734621	0.000268097	0.000746198	0.359284	0.719383	0.00224292	0.00101085	2.21886	0.026497
rs11632948	15	70744437	-0.000100462	0.000443836	-0.226348	0.820931	-0.000286673	0.000601647	-0.476481	0.633732
rs77204156	15	70744936	0.000342013	0.00118072	0.289664	0.772073	0.0015544	0.00160029	0.971326	0.331387
rs4776507	15	70748544	-0.000543273	0.000477011	-1.13891	0.254741	-0.00117567	0.000646903	-1.81738	0.0691597
rs117729449	15	70748652	3.65e-05	0.0010139	0.0359911	0.971289	-0.00115782	0.00137467	-0.842251	0.399648
rs117022060	15	70753430	-0.000798606	0.00122851	-0.650061	0.515653	0.00308266	0.00166557	1.85082	0.0641964
rs11072179	15	70754800	-0.0012113	0.000780208	-1.55254	0.120535	-0.00100387	0.0010576	-0.949203	0.342518
rs28433332	15	70757098	-0.00106187	0.000795858	-1.33425	0.182123	-0.000914766	0.00107857	-0.848132	0.396365
rs11072180	15	70757923	-1.11e-05	0.000439351	-0.0253568	0.97977	-0.000182275	0.000595517	-0.306079	0.759545
rs56321277	15	70766216	-0.000529371	0.000893253	-0.592633	0.553427	-0.000618788	0.00121081	-0.511054	0.609313
rs76166163	15	70767674	-0.000448511	0.00102983	-0.435519	0.663186	-0.00126288	0.00139613	-0.904558	0.3657
rs12907702	15	70767939	-0.000160345	0.000491788	-0.326045	0.744391	-0.00107434	0.000666628	-1.6116	0.107051
rs4506843	15	70767990	-0.000136553	0.000740769	-0.184339	0.853748	0.00141896	0.00100421	1.41302	0.157652
rs4319720	15	70768152	-0.00158487	0.000774895	-2.04527	0.0408294	-0.00140922	0.00105045	-1.34154	0.179745
rs75321834	15	70769204	0.00030545	0.000435317	0.701673	0.482884	0.000190709	0.000590786	0.322805	0.746843
rs12913451	15	70770766	-0.000695447	0.000491939	-1.41368	0.157456	-0.00156892	0.00066695	-2.35238	0.0186546
rs4614675	15	70777134	-0.000446507	0.000499004	-0.894797	0.370896	-0.00151992	0.000676542	-2.24659	0.0246668
rs34740048	15	70781489	0.000613653	0.000787569	0.779173	0.435878	-0.00113937	0.00106751	-1.06732	0.285828
rs75190446	15	70790816	0.000533532	0.000726484	0.734402	0.462704	0.00106897	0.000984693	1.08558	0.277664
rs75240329	15	70791102	-0.000449156	0.00141778	-0.316803	0.751393	0.00275099	0.00192161	1.43161	0.152258
rs3743313	15	70798142	-0.000241449	0.000504778	-0.478327	0.632418	-0.00135798	0.000684305	-1.98447	0.0472048
rs72755425	15	70807111	0.000506472	0.00139688	0.362574	0.716923	0.0038069	0.00189366	2.01034	0.0443962
rs62018392	15	70809722	0.00120607	0.000702604	1.71657	0.0860596	-0.00031902	0.000953084	-0.334724	0.737834
rs36116683	15	70810984	0.000142525	0.000512046	0.278345	0.780748	0.000662683	0.00069407	0.954778	0.339691
rs75366083	15	70811988	0.000408773	0.000730891	0.55928	0.575971	0.00217737	0.000991023	2.19709	0.0280145
rs78442607	15	70818903	0.000746777	0.00105855	0.705473	0.480516	-0.00102046	0.00143528	-0.710984	0.477094
rs117400102	15	70824902	-0.00247065	0.00179025	-1.38006	0.167568	-0.00454326	0.00242738	-1.87167	0.0612532
rs7175565	15	70826537	0.000305193	0.000434759	0.701982	0.482691	0.000568422	0.000589438	0.964347	0.334873
rs117468301	15	70845589	-0.00142071	0.00141136	-1.00662	0.314116	-0.00261458	0.00191324	-1.36657	0.171761
rs76181038	15	70845993	-0.000208664	0.000924059	-0.225813	0.821347	-0.00167826	0.00125255	-1.33988	0.180287
rs72755444	15	70848838	0.000538983	0.000571757	0.942679	0.345846	0.000454889	0.000775228	0.58678	0.557352
rs16954589	15	70858372	0.000665796	0.000534617	1.24537	0.212997	0.00115893	0.00072466	1.59928	0.10976
rs10518912	15	70862128	0.000858279	0.00118424	0.724752	0.468605	0.00105169	0.00160528	0.655147	0.512373
rs111675553	15	70862224	-0.000465364	0.00118515	-0.392661	0.69457	0.000210559	0.00160703	0.131024	0.895756
rs117669299	15	70865957	-0.00200545	0.00161969	-1.23817	0.215655	0.00086903	0.00219597	0.395739	0.692298
rs78567450	15	70870920	0.000653076	0.00177838	0.367232	0.713446	0.00140516	0.00241075	0.582873	0.559979
rs35928886	15	70873273	-0.00122646	0.00117766	-1.04144	0.297674	-5.71e-05	0.0015963	-0.0357823	0.971456
rs80171845	15	70876933	-0.00020771	0.00106716	-0.194638	0.845677	0.000809607	0.00144642	0.559734	0.575662
rs117949199	15	70878225	-0.00126136	0.0014949	-0.843773	0.398797	-0.000198896	0.00202666	-0.0981398	0.921821
rs116940288	15	70881063	-0.000985161	0.00128534	-0.766463	0.443401	-0.00110619	0.00174219	-0.634946	0.525464
rs1896439	15	70881377	0.000739313	0.000460616	1.60505	0.108483	0.000636802	0.000624363	1.01992	0.307765
rs117649781	15	70891852	0.0005133	0.00144991	0.354023	0.723322	0.000496623	0.00196476	0.252765	0.80045
rs7173630	15	70894947	0.000421236	0.000521554	0.807655	0.41929	0.000813472	0.000706997	1.1506	0.249897
rs62016877	15	70902510	-0.00273663	0.00153024	-1.78837	0.0737171	-0.00221742	0.00207373	-1.06929	0.284939
rs72755464	15	70914929	9.18e-05	0.00113716	0.0807701	0.935625	0.00109882	0.0015416	0.71278	0.475983
rs113776549	15	70917533	-0.000508024	0.0013191	-0.385128	0.700143	0.00199943	0.0017888	1.11775	0.263676
rs113133678	15	70917943	0.00160541	0.00141459	1.1349	0.256418	-0.00379444	0.00191779	-1.97855	0.0478671
rs75252992	15	70921196	-0.00275947	0.00174194	-1.58414	0.113163	-0.0016518	0.00236163	-0.699432	0.484283
rs56054722	15	70930844	-0.00133983	0.00147193	-0.910248	0.362692	1.76e-05	0.00199503	0.00880217	0.992977
rs6494887	15	70935201	0.00121407	0.000647156	1.87601	0.0606546	0.00114415	0.000877385	1.30405	0.192218
rs3919623	15	70936122	0.00124302	0.0006446	1.92835	0.0538122	0.00119642	0.00087389	1.36907	0.170978
rs34199676	15	70936917	-0.000927803	0.000427955	-2.16799	0.03016	-0.000989335	0.000580296	-1.70488	0.0882179
rs117001430	15	70939604	-0.00179123	0.00182696	-0.98044	0.32687	-7.75e-05	0.0024768	-0.0312713	0.975053
rs112147951	15	70944522	-0.000568779	0.00116116	-0.489835	0.624251	-0.00091785	0.00157441	-0.582981	0.559906
rs117136117	15	70952463	-0.000661938	0.00158373	-0.417963	0.675975	0.000657053	0.00214705	0.306026	0.759585
rs62016909	15	70958944	-0.00161447	0.00137515	-1.17403	0.240385	-0.000517822	0.00186347	-0.27788	0.781105
rs55982271	15	70962597	1.42e-05	0.00161893	0.00874118	0.993026	0.00286333	0.00219534	1.30428	0.19214
rs77908267	15	70964248	-0.0018756	0.00134524	-1.39425	0.163245	0.0017871	0.0018238	0.979876	0.327148
rs11072213	15	70967554	0.000401859	0.00048488	0.82878	0.407229	0.00149224	0.000657294	2.27027	0.0231918
rs117996923	15	70974800	-0.0018971	0.000890121	-2.13129	0.0330664	-0.00154672	0.00120679	-1.28167	0.199958
rs117280349	15	70979832	0.00111635	0.00114197	0.977565	0.32829	-0.000587606	0.00154734	-0.379754	0.704129
rs117000502	15	70984182	-0.00293313	0.00173766	-1.68798	0.0914159	-0.00245786	0.00235579	-1.04333	0.296797
rs74734838	15	70988084	-0.00443284	0.00205019	-2.16216	0.0306067	0.00201406	0.00278121	0.724168	0.468963
rs78588389	15	70992028	0.000940297	0.00104315	0.9014	0.367376	-0.00184881	0.00141479	-1.30678	0.19129
rs72755483	15	70996524	-0.00160918	0.00149558	-1.07596	0.281946	0.000184387	0.00202771	0.0909335	0.927546
rs112473834	15	71003722	0.00162568	0.00105344	1.54321	0.122781	-0.00105417	0.00142837	-0.738023	0.460501
rs12899069	15	71016383	-0.000986352	0.000462417	-2.13304	0.0329226	-0.000608348	0.000627368	-0.969682	0.332206
rs11855160	15	71019117	0.000416272	0.000744129	0.559409	0.575883	-0.000655685	0.00100877	-0.649987	0.515701
rs118190451	15	71019896	-0.000216872	0.00134236	-0.16156	0.871653	0.000439774	0.00182005	0.241628	0.809069
rs79153499	15	71045302	-0.000922688	0.00139798	-0.660016	0.509244	-0.00107168	0.00189477	-0.565598	0.571667
rs4777305	15	71045468	0.000773509	0.000662216	1.16806	0.242783	0.00106592	0.000897603	1.18752	0.235025
rs11636781	15	71053445	0.000226451	0.000971695	0.233048	0.815725	0.000562672	0.00131693	0.42726	0.66919
rs116529282	15	71055601	0.000419976	0.000549652	0.764076	0.444822	-9.32e-05	0.000744905	-0.125085	0.900457
rs8033475	15	71060570	1.08e-05	0.000695464	0.0154989	0.987634	-6.66e-05	0.00094292	-0.0705895	0.943725
rs72755496	15	71071119	-8.97e-05	0.000777093	-0.115444	0.908094	-0.000119307	0.0010535	-0.113249	0.909833
rs72757907	15	71074881	0.000276981	0.000862096	0.321288	0.747993	0.000440017	0.00116896	0.376417	0.706607
rs11072216	15	71099043	-0.00092964	0.00195681	-0.475081	0.63473	-0.0010876	0.00265198	-0.410107	0.681728
rs8030403	15	71102169	0.000750222	0.000663517	1.13068	0.258193	7.91e-05	0.000900056	0.0878441	0.930001
rs17781350	15	71108135	0.00024748	0.00158625	0.156016	0.876021	-0.00124601	0.0021503	-0.579461	0.562279
rs1549318	15	71109147	0.000442604	0.000436584	1.01379	0.310684	-0.000454297	0.000591775	-0.767685	0.442675
rs11072223	15	71137951	0.0015493	0.00102765	1.50763	0.131651	-0.00116417	0.00139335	-0.835524	0.403423
rs11635165	15	71139706	0.000695612	0.000427163	1.62845	0.103431	-0.000485611	0.000579129	-0.83852	0.401739
rs79066658	15	71144966	-0.00172969	0.00152419	-1.13483	0.256449	0.000332478	0.00206657	0.160884	0.872185
rs11072226	15	71156953	0.000441629	0.00043537	1.01438	0.310404	-0.000799343	0.000590107	-1.35457	0.175555
rs116915077	15	71167122	0.000322196	0.00155254	0.207528	0.835597	-0.00211596	0.00210554	-1.00495	0.314923
rs12909568	15	71175167	0.000652108	0.00199116	0.327501	0.743289	-0.00126055	0.00269902	-0.46704	0.640472
rs75556042	15	71176306	-0.000267207	0.00102826	-0.259864	0.794969	0.00191022	0.00139364	1.37068	0.170477
rs2955035	15	71184495	0.00038475	0.000432407	0.889787	0.373581	-0.000904015	0.000586183	-1.54221	0.123024
rs62019092	15	71188935	-0.000274576	0.0014432	-0.190255	0.849109	-0.00295244	0.00195581	-1.50957	0.131153
rs7181412	15	71191609	6.28e-05	0.000924377	0.0679513	0.945824	-0.000554858	0.00125285	-0.442877	0.657855
rs62019094	15	71200266	-0.000107503	0.00119425	-0.0900171	0.928274	-0.000190599	0.00161883	-0.117739	0.906275
rs72757987	15	71210359	-0.000772712	0.00130101	-0.593935	0.552556	0.000309249	0.00176374	0.175336	0.860815
rs2165463	15	71256913	-0.00224776	0.00151439	-1.48426	0.13774	0.00256388	0.00205307	1.24881	0.211737
rs77986018	15	71258179	0.000685468	0.00141492	0.484456	0.628063	-0.000895183	0.00191857	-0.466589	0.640794
rs34417759	15	71259457	-0.000882754	0.000828486	-1.0655	0.286649	-0.00133599	0.00112335	-1.18929	0.234325
rs62019101	15	71268348	0.000627282	0.000993839	0.631171	0.527929	-0.00353128	0.00134706	-2.62147	0.00875569
rs111958192	15	71276886	0.00261635	0.000997619	2.6226	0.00872665	-0.000316216	0.00135264	-0.233776	0.815159
rs894128	15	71283789	-0.00215795	0.00215643	-1.0007	0.316971	-0.00139484	0.00292456	-0.47694	0.633405
rs1713551	15	71309593	0.000125754	0.000426831	0.294623	0.768282	-0.000543767	0.000578593	-0.93981	0.347316
rs1660972	15	71312941	0.000954168	0.000618914	1.54168	0.123152	0.000406441	0.000839083	0.484387	0.628112
rs117290029	15	71313603	-0.00198543	0.00167083	-1.18829	0.234719	0.0025638	0.00226518	1.13183	0.257708
rs930453	15	71333514	0.000281019	0.00142436	0.197294	0.843597	-0.000847123	0.00193114	-0.438665	0.660905
rs72757999	15	71348364	-0.000142852	0.000773112	-0.184775	0.853405	-1.14e-06	0.00104816	-0.00108394	0.999135
rs1614625	15	71363704	0.000728254	0.000619151	1.17621	0.239511	0.000307162	0.000839352	0.365951	0.714402
rs118167071	15	71369643	0.000331239	0.00151255	0.218994	0.826655	-0.000874115	0.00205058	-0.426278	0.669906
rs78344847	15	71372355	0.0014725	0.00149146	0.987284	0.323504	0.00479931	0.00202199	2.37355	0.0176184
rs75693070	15	71375818	-0.00103206	0.0010069	-1.02498	0.305371	0.00136383	0.0013652	0.998991	0.3178
rs6494895	15	71403406	0.000831541	0.000604414	1.37578	0.168891	0.000302251	0.000819289	0.368918	0.712189
rs627680	15	71410495	-0.000140048	0.000430143	-0.325585	0.744739	-0.000884882	0.000583198	-1.51729	0.129194
rs667900	15	71415282	-2.48e-05	0.000939758	-0.0263993	0.978939	0.000153115	0.00127382	0.120201	0.904324
rs658457	15	71416160	-0.000527762	0.00157575	-0.334928	0.73768	-0.000835272	0.002136	-0.391046	0.695764
rs12440047	15	71417604	-0.00127129	0.000643095	-1.97683	0.0480615	-0.00145614	0.000871877	-1.67013	0.0948956
rs75529403	15	71418468	-0.000414855	0.00122892	-0.337576	0.735683	0.000650223	0.00166578	0.390342	0.696284
rs11631775	15	71421192	6.64e-05	0.00144816	0.0458589	0.963423	0.00109611	0.00196331	0.558298	0.576641
rs74583059	15	71425208	0.00109379	0.0011509	0.950372	0.341924	-0.000786111	0.00156039	-0.503792	0.614408
rs630715	15	71426130	0.000865209	0.000937228	0.923157	0.355926	-0.00116612	0.00127104	-0.917453	0.358906
rs631485	15	71426273	0.000746753	0.000939222	0.795076	0.42657	-0.0011237	0.00127358	-0.882318	0.377606
rs76123620	15	71426979	-0.00039113	0.00193795	-0.201826	0.840053	0.00107976	0.0026256	0.411246	0.680893
rs12912838	15	71428890	-0.000722528	0.00069886	-1.03387	0.301199	-0.000786083	0.000947653	-0.829505	0.406819
rs118092058	15	71429529	-0.000841149	0.00100721	-0.83513	0.403645	0.00122086	0.00136526	0.894228	0.371201
rs586491	15	71431036	-0.000922305	0.00161684	-0.570436	0.568382	-0.00149837	0.00219136	-0.683765	0.494124
rs108331	15	71431976	-0.000945957	0.00160395	-0.589766	0.555348	-0.00223588	0.00217415	-1.0284	0.303765
rs586642	15	71432007	0.000961016	0.000940081	1.02227	0.306654	-0.000979764	0.00127468	-0.768638	0.442109
rs62016788	15	71432376	-0.00207054	0.00116299	-1.78035	0.0750189	-0.00121766	0.00157645	-0.772407	0.439874
rs17784482	15	71432428	0.000903443	0.0015385	0.587223	0.557055	0.00219068	0.00208494	1.05072	0.29339
rs601176	15	71432941	0.000916244	0.00093804	0.976765	0.328686	-0.0012264	0.00127173	-0.964358	0.334867
rs117292322	15	71433080	0.0025821	0.00136512	1.89149	0.05856	-0.000417946	0.00184985	-0.225935	0.821252
rs2004101	15	71434029	0.000908515	0.000938643	0.967902	0.333094	-0.0010397	0.00127252	-0.817045	0.413904
rs624047	15	71437710	-0.000704136	0.00161767	-0.435279	0.66336	-0.00185618	0.00219253	-0.846594	0.397222
rs594280	15	71439785	-0.000228921	0.00058684	-0.390092	0.696469	-0.000959769	0.000795627	-1.2063	0.227701
rs36099591	15	71441544	0.000247325	0.000428798	0.576787	0.564084	0.000440383	0.000581214	0.757696	0.448634
rs112405742	15	71442416	-0.00363296	0.00168647	-2.15417	0.0312275	-0.00283545	0.00228778	-1.23939	0.215203
rs17711848	15	71442465	-0.00338368	0.00172385	-1.96286	0.049663	-0.00329486	0.00233805	-1.40923	0.158768
rs112945666	15	71442512	-0.0034117	0.00174129	-1.9593	0.0500786	-0.00298349	0.00236209	-1.26307	0.206565
rs74511121	15	71444472	-0.000667791	0.00115281	-0.579271	0.562406	-0.00154702	0.00156293	-0.989823	0.322262
rs28405566	15	71445332	-0.000482243	0.00114052	-0.422826	0.672422	-0.00163294	0.00154609	-1.05618	0.290889
rs59882173	15	71446685	0.0010917	0.00121211	0.900656	0.367772	0.00323578	0.00164364	1.96867	0.0489925
rs28719816	15	71448283	-0.000457237	0.00119049	-0.384074	0.700924	-0.00225558	0.00161325	-1.39815	0.162068
rs28402807	15	71448891	0.00038144	0.00114268	0.333811	0.738522	-0.000757152	0.00155006	-0.488468	0.625219
rs28645452	15	71449004	-0.000280086	0.00114302	-0.24504	0.806426	-0.00135763	0.00154941	-0.876226	0.380908
rs112954621	15	71460725	0.000382688	0.00133862	0.285882	0.774969	-0.00234537	0.00181459	-1.29251	0.196182
rs8040479	15	71462866	0.00035602	0.00133113	0.267457	0.789118	-0.00264147	0.00180421	-1.46406	0.143179
rs77440467	15	71473020	0.000296272	0.00134183	0.220797	0.825251	-0.00235857	0.00181902	-1.29661	0.194765
rs78049849	15	71473103	0.000323955	0.00133844	0.242039	0.80875	-0.00261715	0.00181437	-1.44246	0.149175
rs687124	15	71476324	-0.0002181	0.000445634	-0.489416	0.624548	-8.55e-05	0.000604158	-0.141535	0.887448
rs79453788	15	71478025	0.000421318	0.0013355	0.315477	0.7524	-0.00262186	0.0018104	-1.44822	0.147558
rs78789169	15	71482440	0.000303718	0.00134122	0.226448	0.820853	-0.00248118	0.00181807	-1.36473	0.172339
rs115508409	15	71483252	0.000242896	0.0013417	0.181037	0.856339	-0.00240628	0.00181884	-1.32298	0.185844
rs115373030	15	71485352	-7.86e-05	0.00135822	-0.0578983	0.95383	-0.00216226	0.0018409	-1.17456	0.24017
rs611564	15	71485788	-0.000480272	0.00114135	-0.420792	0.673907	-0.00220574	0.00154738	-1.42547	0.154023
rs2585025	15	71486931	7.69e-05	0.000604356	0.127292	0.898709	0.000670414	0.00081947	0.818106	0.413297
rs8026415	15	71487066	-0.000263914	0.000900195	-0.293174	0.769389	0.000169206	0.00122051	0.138635	0.889739
rs8027305	15	71487484	-0.000385424	0.000907992	-0.424479	0.671217	0.000166416	0.00123119	0.135167	0.89248
rs28439366	15	71488471	-0.000415231	0.000910143	-0.456227	0.648227	0.000381764	0.00123426	0.309307	0.757088
rs59098440	15	71492697	-0.00083235	0.00194713	-0.427475	0.669034	-0.000115677	0.00263987	-0.0438191	0.965049
rs11855383	15	71495492	-0.000418821	0.00101076	-0.414363	0.678609	-0.00186589	0.00137096	-1.36101	0.17351
rs74851705	15	71496833	-0.0010306	0.000884233	-1.16553	0.243804	-0.00142262	0.00119927	-1.18624	0.23553
rs73433411	15	71497025	-0.00162996	0.00161847	-1.0071	0.313889	-0.00365362	0.00219355	-1.66562	0.0957904
rs1561886	15	71497130	-0.000304966	0.000816598	-0.373459	0.708807	-0.00178496	0.00110686	-1.61263	0.106827
rs11629607	15	71499260	-0.000285873	0.000452889	-0.631221	0.527897	-0.000189351	0.000613976	-0.308402	0.757777
rs11635138	15	71501581	-0.000389193	0.00113083	-0.344165	0.730722	-0.000640849	0.00153272	-0.418112	0.675866
rs117634228	15	71501770	0.00124187	0.00118583	1.04726	0.294979	-0.00116126	0.00160779	-0.722271	0.470129
rs12595106	15	71503382	9.96e-06	0.000425748	0.0233855	0.981343	-0.000223657	0.00057723	-0.387466	0.698412
rs74751475	15	71505577	0.00065047	0.000519589	1.25189	0.21061	-9.15e-05	0.0007042	-0.129905	0.896641
rs76358560	15	71511297	-0.000122447	0.000910111	-0.134541	0.892975	0.000487246	0.00123393	0.394872	0.692938
rs56165463	15	71511663	0.000572094	0.000551104	1.03809	0.29923	0.00152314	0.000747027	2.03894	0.0414572
rs117703650	15	71514742	-0.000794993	0.00156317	-0.508579	0.611048	-0.00132627	0.00211898	-0.625897	0.531383
rs117083791	15	71514955	-0.000512454	0.00104341	-0.491132	0.623333	0.000201839	0.00141438	0.142704	0.886524
rs1372828	15	71515416	-0.000738302	0.000430987	-1.71305	0.0867041	-0.000162129	0.000584271	-0.27749	0.781404
rs34609030	15	71517806	-0.000860194	0.000704064	-1.22176	0.221801	-1.65e-05	0.000954762	-0.0172429	0.986243
rs117669943	15	71518847	-0.00426114	0.00191233	-2.22824	0.0258649	-0.00438796	0.00259197	-1.6929	0.0904749
rs8035230	15	71519854	-0.000567904	0.000437006	-1.29953	0.193762	-1.03e-05	0.000592599	-0.017359	0.98615
rs117383532	15	71521310	0.00124316	0.00147971	0.840138	0.400832	0.00507459	0.00200606	2.52964	0.0114186
rs11634140	15	71523133	-0.00210312	0.00111557	-1.88524	0.0593985	-0.00119835	0.00151281	-0.792134	0.428283
rs28578042	15	71527010	0.000389411	0.000872454	0.44634	0.655352	0.000608838	0.00118264	0.514813	0.606684
rs35465751	15	71529394	0.000120834	0.000666796	0.181215	0.856199	0.000250111	0.000903995	0.276673	0.782032
rs8041949	15	71529661	-0.000797701	0.000428118	-1.86327	0.0624248	-0.000268574	0.000580354	-0.462775	0.643526
rs4777346	15	71532067	-0.00085605	0.000445164	-1.923	0.0544813	0.000128655	0.000603486	0.213186	0.831182
rs4777347	15	71538444	0.000552212	0.000428559	1.28853	0.197562	-0.000416203	0.000580934	-0.716437	0.473722
rs79745150	15	71543487	-0.000165626	0.00130325	-0.127087	0.898872	-0.00273242	0.00176668	-1.54664	0.121951
rs2415111	15	71548310	-0.000700067	0.000430323	-1.62684	0.103772	0.000281385	0.000583328	0.482378	0.629538
rs78024219	15	71550948	-0.000762786	0.00128148	-0.59524	0.551684	-0.00127904	0.0017375	-0.736135	0.461649
rs111498573	15	71554690	0.0023364	0.00171719	1.3606	0.173642	0.00391007	0.00232685	1.68041	0.0928786
rs113930110	15	71556060	0.00228943	0.00171267	1.33676	0.181301	0.00541537	0.0023227	2.3315	0.0197275
rs79901965	15	71556243	-0.000785059	0.00110917	-0.70779	0.479076	0.000605166	0.00150372	0.402446	0.687356
Affx-11929571	15	71563001	0.00171349	0.000960458	1.78403	0.0744194	-0.000212332	0.00130187	-0.163098	0.870441
rs117704437	15	71565390	-0.00198212	0.00135793	-1.45967	0.144383	0.000581157	0.00184151	0.315588	0.752315
rs894489	15	71566588	0.00205195	0.00180396	1.13747	0.255343	0.00409386	0.00244481	1.67451	0.0940311
rs80019083	15	71572350	-0.0003181	0.0010057	-0.316298	0.751777	-0.000974443	0.00136342	-0.714705	0.474792
Affx-11929727	15	71572954	0.00245292	0.00179244	1.36848	0.171163	0.00475366	0.00242848	1.95747	0.0502937
rs76149902	15	71573186	0.00205477	0.00178442	1.1515	0.249527	0.00485918	0.00241782	2.00973	0.0444605
rs2415114	15	71573665	-0.000517191	0.000520543	-0.99356	0.320438	-0.000859824	0.000705716	-1.21837	0.223084
rs7182011	15	71574114	0.000801118	0.000519059	1.5434	0.122734	0.000551164	0.000703577	0.783374	0.433408
rs7183077	15	71574585	0.00222284	0.00178469	1.2455	0.212949	0.0047369	0.0024186	1.95853	0.050169
rs112077971	15	71576960	0.00209127	0.00177775	1.17636	0.239454	0.00438629	0.00240912	1.8207	0.0686531
rs79328796	15	71577249	-0.00150382	0.00108985	-1.37985	0.167635	0.000424304	0.00147768	0.287141	0.774004
rs111227803	15	71579509	0.00219285	0.00180389	1.21563	0.224128	0.00499072	0.00244478	2.04138	0.0412144
rs983575	15	71579889	-0.000303703	0.000491555	-0.617841	0.53668	-0.00107624	0.000666238	-1.6154	0.106225
rs2068040	15	71580361	0.00141502	0.001033	1.36982	0.170743	0.000849253	0.00140033	0.606464	0.544207
rs1122854	15	71581554	-0.000972128	0.000542718	-1.79122	0.0732589	-0.000564092	0.000735756	-0.766683	0.44327
rs112110229	15	71581729	0.00246722	0.00180477	1.36706	0.171609	0.00461558	0.00244586	1.8871	0.0591482
rs1878055	15	71582791	-0.000811297	0.000428554	-1.8931	0.0583451	-0.00105113	0.000581027	-1.80909	0.0704385
rs11630920	15	71584604	-0.000323784	0.000501115	-0.646126	0.518198	0.000189095	0.000679268	0.27838	0.780721
rs113232537	15	71585576	0.001604	0.0017748	0.90376	0.366123	0.00470568	0.00240511	1.95654	0.050403
rs4777359	15	71586087	-0.00166715	0.00116527	-1.4307	0.152517	-0.00210533	0.00158086	-1.33176	0.182938
rs4777360	15	71586088	-0.00172789	0.00116549	-1.48254	0.138197	-0.00225855	0.00158026	-1.42923	0.15294
rs113423631	15	71588894	0.00128034	0.00179586	0.712939	0.475884	0.00263861	0.00243346	1.08431	0.27823
rs4777363	15	71591339	-0.00071699	0.000429464	-1.6695	0.0950194	0.000225182	0.000582156	0.386806	0.6989
rs12916715	15	71591912	-0.000720892	0.000572231	-1.25979	0.207745	-0.00020292	0.000775826	-0.261554	0.793665
rs6494903	15	71592606	-0.000831941	0.000572979	-1.45196	0.146515	-0.000378177	0.000776763	-0.486862	0.626356
rs72759690	15	71593813	0.000217055	0.00108378	0.200276	0.841265	0.000851764	0.00146935	0.579688	0.562125
rs112134713	15	71595701	0.00143363	0.00179646	0.798028	0.424855	0.00305975	0.00243442	1.25687	0.208802
rs117710931	15	71595766	0.000211771	0.00159537	0.132742	0.894398	-0.00188557	0.00216259	-0.871904	0.383261
rs78181609	15	71598909	0.00206132	0.00181767	1.13405	0.256776	0.00267665	0.00246271	1.08687	0.277095
rs111862016	15	71599452	0.00235416	0.00181173	1.2994	0.193808	0.00304643	0.00245469	1.24107	0.214583
rs1976722	15	71599822	0.00145618	0.00176438	0.825324	0.409188	0.00296347	0.00239197	1.23893	0.215374
rs75994226	15	71601157	0.00192213	0.00175098	1.09775	0.272316	0.00271418	0.00237318	1.14369	0.252755
rs79191387	15	71601777	0.00191537	0.00179553	1.06675	0.286086	0.00304025	0.00243336	1.2494	0.211518
rs908340	15	71602052	0.00195937	0.00168141	1.16532	0.243892	0.0044182	0.00227999	1.93781	0.0526473
rs79739558	15	71603174	0.00182962	0.00180059	1.01613	0.30957	0.00272395	0.00244085	1.11598	0.26443
rs12909381	15	71603277	0.00173109	0.00176981	0.978127	0.328012	0.00376961	0.00239735	1.5724	0.115858
rs1515677	15	71603763	0.00175139	0.00175735	0.996605	0.318957	0.00352411	0.00238132	1.4799	0.138902
rs6494904	15	71609522	-0.000944609	0.000480626	-1.96537	0.0493722	0.000261685	0.00065157	0.401623	0.687962
rs111873848	15	71610272	0.000935751	0.00183484	0.509991	0.610058	0.00250948	0.00248643	1.00927	0.312847
rs113124638	15	71610980	0.00165279	0.00182716	0.904568	0.365695	0.00269699	0.00247613	1.08919	0.276069
rs1441358	15	71612514	-0.00045584	0.000451106	-1.01049	0.312259	0.000351446	0.000611535	0.574696	0.565498
rs11855327	15	71618269	0.00137951	0.000859459	1.60509	0.108474	0.00097573	0.00116501	0.837532	0.402294
rs11853359	15	71621524	-0.000455436	0.000452494	-1.0065	0.314175	0.000370354	0.000613527	0.603647	0.546079
rs79854464	15	71623589	-0.000648527	0.000564442	-1.14897	0.250569	0.000671159	0.000765622	0.876619	0.380694
rs67883322	15	71627848	0.0013793	0.000858892	1.60591	0.108295	0.000815089	0.00116427	0.700089	0.483872
rs1031029	15	71628859	4.94e-05	0.000560793	0.088175	0.929738	0.00134631	0.000760242	1.7709	0.0765784
rs894142	15	71635196	0.00202458	0.00172561	1.17326	0.240694	0.00314837	0.00233875	1.34617	0.178248
rs79747514	15	71637000	-0.000350822	0.00160663	-0.218359	0.82715	-0.00241243	0.00217825	-1.10751	0.268074
rs8030394	15	71637241	0.00205572	0.00171514	1.19858	0.230693	0.00354259	0.00232464	1.52393	0.127527
rs72761512	15	71637945	0.000875532	0.000791327	1.10641	0.26855	0.00103657	0.00107297	0.966075	0.334008
rs12911203	15	71640214	-0.00166081	0.00144707	-1.14771	0.25109	0.000620102	0.00196186	0.316078	0.751943
rs16955470	15	71640371	0.00037326	0.000478731	0.779686	0.435576	-0.000223057	0.000648982	-0.343702	0.73107
rs118138745	15	71642135	0.00201523	0.00170509	1.18189	0.237249	-0.000292856	0.00231184	-0.126677	0.899196
rs12899618	15	71645120	-0.000917392	0.000593422	-1.54593	0.122122	-0.000566405	0.000804483	-0.70406	0.481396
rs12439317	15	71647000	-0.000309046	0.000520149	-0.594148	0.552413	-0.00034943	0.000705286	-0.495445	0.620287
rs17787630	15	71650741	-0.00208942	0.00144094	-1.45004	0.147048	0.00149589	0.00195341	0.765783	0.443806
rs16955507	15	71656723	0.00155606	0.00103591	1.50211	0.133069	0.000332596	0.00140419	0.236859	0.812766
rs980967	15	71659424	-0.00121103	0.000880801	-1.37492	0.169158	0.000427325	0.00119404	0.357883	0.720431
rs62015545	15	71667413	0.000234348	0.000899176	0.260626	0.794381	-0.00135782	0.00121911	-1.11378	0.265373
rs60884067	15	71667923	-0.000347284	0.000542021	-0.640721	0.521704	-0.000141474	0.000734694	-0.192562	0.847302
rs11632680	15	71668140	0.00039584	0.000446832	0.885879	0.375683	0.000120761	0.000605795	0.199342	0.841995
rs74021970	15	71668538	0.00161167	0.00103634	1.55516	0.11991	0.000354726	0.00140462	0.252543	0.800622
rs78507969	15	71669422	0.00193629	0.00172409	1.12308	0.261406	0.00275302	0.00233712	1.17795	0.238817
rs17787836	15	71669915	0.00206133	0.00173391	1.18883	0.234508	0.00287125	0.00235004	1.22179	0.221788
rs16955513	15	71670586	0.00170671	0.00103663	1.6464	0.0996828	0.000426816	0.00140517	0.303747	0.761321
rs76729894	15	71671411	0.00177975	0.00109625	1.62349	0.104485	0.000153274	0.00148636	0.10312	0.917868
rs78113709	15	71672892	0.00201721	0.00209165	0.964415	0.334839	0.00341155	0.00283577	1.20304	0.228962
rs74021974	15	71673271	0.00146875	0.00104306	1.40811	0.159099	0.000178558	0.00141403	0.126276	0.899514
rs74021976	15	71673298	0.00164711	0.0010386	1.5859	0.112763	0.00030612	0.00140782	0.217442	0.827864
rs60849218	15	71673742	0.00171211	0.00103955	1.64698	0.0995638	0.00054405	0.00140904	0.386113	0.699413
rs2165489	15	71673778	-0.000196768	0.00051045	-0.38548	0.699882	0.000132309	0.000691975	0.191206	0.848365
rs7181187	15	71674078	-0.00019979	0.00043432	-0.460007	0.645511	8.63e-05	0.000588873	0.14652	0.883511
rs55635839	15	71674694	0.000363209	0.000444733	0.816689	0.414107	-7.8e-05	0.000603031	-0.129391	0.897049
rs2119570	15	71677788	-0.00102515	0.00129036	-0.794467	0.426924	-0.000227698	0.00175008	-0.130107	0.896482
rs11072279	15	71679346	0.00159868	0.00105393	1.51687	0.129301	-8.78e-05	0.00142774	-0.0614943	0.950966
rs2044029	15	71679959	-0.000426536	0.000433519	-0.983891	0.32517	3.72e-05	0.000587896	0.0633147	0.949516
rs8033889	15	71680080	-0.000370609	0.00051858	-0.714662	0.474819	-8.2e-05	0.000702995	-0.116634	0.90715
rs76887536	15	71684472	4.86e-05	0.00137816	0.0352432	0.971886	-0.00314994	0.00186842	-1.68589	0.0918188
rs111231472	15	71684944	0.00116307	0.00172225	0.675323	0.499471	0.00240968	0.00233515	1.03192	0.302112
rs74021981	15	71684965	0.00170688	0.00101199	1.68665	0.0916713	0.000617367	0.00137202	0.44997	0.652733
rs74021982	15	71685457	0.0016898	0.00103469	1.63315	0.102439	0.000550668	0.00140248	0.392638	0.694587
rs61499634	15	71685806	0.00172868	0.00104188	1.6592	0.0970766	0.000413647	0.00141224	0.292901	0.769598
rs16955550	15	71687425	0.0018965	0.00171386	1.10657	0.268483	0.00296154	0.00232301	1.27487	0.202356
rs17726411	15	71687651	0.00287166	0.00162211	1.77032	0.0766744	0.00160552	0.0021995	0.729946	0.465424
rs78658947	15	71688602	0.00325217	0.00163061	1.99446	0.0461032	0.00140512	0.00221089	0.635549	0.525071
rs4531689	15	71688979	-0.000912539	0.000430408	-2.12017	0.0339922	-0.000253374	0.000583573	-0.434177	0.66416
rs4288952	15	71690883	-0.00068433	0.000432353	-1.5828	0.113468	-0.000148326	0.000586124	-0.253062	0.800221
rs984317	15	71691438	0.00031295	0.000492267	0.635733	0.524951	0.000457131	0.000667348	0.684997	0.493346
rs76172403	15	71693055	0.000744865	0.00181592	0.410187	0.681669	0.00176232	0.00246204	0.715798	0.474117
rs113018050	15	71695572	0.00154754	0.00173279	0.893095	0.371807	0.00295769	0.00234948	1.25887	0.208079
rs117193529	15	71701610	0.000448073	0.00136037	0.329376	0.741872	-0.00324663	0.00184398	-1.76067	0.0782955
rs111683337	15	71702200	0.00192008	0.00178552	1.07536	0.282214	0.00321379	0.00241904	1.32854	0.184
rs12903187	15	71702266	-0.000477336	0.000564271	-0.845934	0.39759	0.000151181	0.000765014	0.197619	0.843343
rs8040015	15	71704320	-0.000828376	0.000505921	-1.63736	0.101556	-0.000219104	0.000685893	-0.319444	0.74939
rs76330344	15	71707292	0.00073668	0.00144495	0.509829	0.610172	-0.00102479	0.00195875	-0.523187	0.600845
rs28875515	15	71714449	0.000467199	0.00103239	0.45254	0.65088	-0.000962807	0.00139951	-0.687959	0.491479
rs113255902	15	71715696	0.00145305	0.00175461	0.828129	0.407598	0.00087253	0.00237663	0.367129	0.713523
rs78641362	15	71718582	-0.000262188	0.00154414	-0.169795	0.865171	0.00314158	0.00209351	1.50063	0.133453
rs80114656	15	71719650	-8.12e-05	0.00100419	-0.0808336	0.935574	0.000618676	0.0013616	0.454374	0.64956
rs6494926	15	71721257	-1.24e-05	0.000452083	-0.0274291	0.978118	-0.000569534	0.000613016	-0.92907	0.352854
rs62017913	15	71726015	-0.000101716	0.000796577	-0.127691	0.898393	0.000876714	0.00107963	0.812051	0.416763
rs4471634	15	71730010	0.00315602	0.00202041	1.56207	0.118273	-9.58e-05	0.00273922	-0.0349802	0.972096
rs28378329	15	71730074	0.00030367	0.00150474	0.201809	0.840066	0.00189151	0.00203981	0.927294	0.353775
rs117378554	15	71731432	0.000396072	0.000979066	0.404541	0.685815	-0.000349062	0.00132684	-0.263078	0.792491
rs10450992	15	71732663	0.00317741	0.00201863	1.57404	0.115479	-0.000779648	0.00273645	-0.284912	0.775712
rs11854514	15	71735489	0.000606901	0.000945051	0.642188	0.520752	-0.000420402	0.00128121	-0.328129	0.742814
rs80222344	15	71735731	-0.000563968	0.00147586	-0.382129	0.702366	-0.000283984	0.00200143	-0.14189	0.887167
rs74596779	15	71737621	-0.00129583	0.00175045	-0.740288	0.459126	0.00128131	0.00237297	0.53996	0.589225
rs74022142	15	71740473	0.000780008	0.000469468	1.66147	0.0966192	0.000144532	0.00063645	0.227091	0.820353
rs4777390	15	71742207	-0.000429259	0.000469668	-0.913962	0.360737	0.000366703	0.000636667	0.575973	0.564634
rs8037770	15	71742553	-0.000359878	0.00096984	-0.371069	0.710586	0.00123007	0.00131459	0.935706	0.349425
rs6494934	15	71743583	-0.000426986	0.000477769	-0.893708	0.371479	0.000240006	0.000647694	0.370555	0.710969
rs34202695	15	71744353	0.000543746	0.000471316	1.15368	0.248634	-0.000259	0.000638763	-0.40547	0.685132
rs12323953	15	71745594	-0.000154601	0.000467182	-0.330923	0.740703	0.00128055	0.000633265	2.02214	0.043163
rs117383132	15	71746149	-0.00141701	0.00123639	-1.14609	0.251758	-0.000174731	0.00167608	-0.104249	0.916972
rs77204752	15	71747065	-0.00138211	0.00124573	-1.10948	0.267225	-0.000116954	0.00168899	-0.069245	0.944795
rs76843732	15	71747344	0.00250526	0.00157287	1.59279	0.111207	-0.00389032	0.0021326	-1.82422	0.0681201
rs117797567	15	71747641	-0.00188746	0.00128744	-1.46606	0.142633	-0.000249087	0.00174541	-0.14271	0.886519
rs1372216	15	71749047	-0.00160144	0.00131008	-1.22239	0.22156	-0.00013339	0.00177536	-0.0751339	0.940108
rs74735810	15	71749386	-0.00160234	0.00129026	-1.24188	0.214282	-0.000469296	0.00174941	-0.26826	0.788499
rs78082707	15	71751153	0.000655784	0.00152206	0.430853	0.666575	-6.91e-05	0.00206359	-0.0334874	0.973286
rs9806425	15	71752098	-0.00014804	0.000833134	-0.17769	0.858966	0.000907152	0.00112945	0.803183	0.421869
rs72760682	15	71752777	0.00169688	0.00114289	1.48472	0.13762	0.00102355	0.00154936	0.660627	0.508852
rs12912393	15	71753142	-0.000155413	0.000465926	-0.333557	0.738714	0.000150689	0.000631671	0.238557	0.811449
rs78198778	15	71753341	-0.00112675	0.00130055	-0.866367	0.38629	1.22e-05	0.00176323	0.00689111	0.994502
rs77189079	15	71753929	-0.0022408	0.00128781	-1.74001	0.0818588	-0.000340975	0.00174613	-0.195275	0.845178
rs74462507	15	71755227	-0.00191709	0.00129068	-1.48534	0.137455	-7.68e-05	0.00174978	-0.0438783	0.965001
rs34430707	15	71755645	0.000222724	0.000532397	0.418342	0.675697	-0.000194136	0.000721721	-0.26899	0.787938
rs78187315	15	71756171	-0.00180106	0.00129435	-1.39148	0.164081	0.000111038	0.00175466	0.0632815	0.949542
rs80316115	15	71756180	-0.00181797	0.00129103	-1.40816	0.159085	-5.16e-05	0.00175031	-0.0294745	0.976486
rs117310623	15	71757228	-0.0012318	0.00133868	-0.920157	0.357492	0.000527341	0.00181398	0.29071	0.771273
rs75680857	15	71761321	-0.00186956	0.00128803	-1.45149	0.146645	-4.5e-05	0.001746	-0.0257635	0.979446
rs72760691	15	71761857	0.00169722	0.00115895	1.46444	0.143075	0.00115779	0.00157121	0.73688	0.461196
rs111606150	15	71762393	-0.00198606	0.0012944	-1.53436	0.124943	7.61e-05	0.00175474	0.0433824	0.965397
rs112198297	15	71763333	-0.00197722	0.00129525	-1.52651	0.126883	0.000460595	0.00175569	0.262345	0.793056
rs80113514	15	71763437	-0.00186027	0.00128401	-1.4488	0.147395	0.000426182	0.00174073	0.244829	0.806589
rs75525307	15	71763667	-0.00198767	0.00129388	-1.53621	0.124488	9.47e-05	0.00175424	0.0539635	0.956964
rs76542242	15	71763764	-0.00195249	0.00129337	-1.50961	0.131143	0.000231074	0.00175349	0.13178	0.895159
rs75546068	15	71763920	-0.00226339	0.00129731	-1.74467	0.0810431	-0.000577801	0.00175821	-0.32863	0.742436
rs78132567	15	71763936	-0.00213815	0.00129372	-1.65271	0.0983918	0.000186706	0.00175385	0.106455	0.915222
rs78078135	15	71763961	-0.00197788	0.00129374	-1.52881	0.126313	5.34e-05	0.00175366	0.030462	0.975699
rs78768875	15	71764090	-0.00203334	0.00129409	-1.57126	0.116124	3.59e-05	0.00175434	0.0204382	0.983694
rs9635372	15	71764830	0.000495502	0.000613689	0.807415	0.419428	-6.78e-05	0.000831921	-0.0815326	0.935018
rs78655703	15	71768227	-0.00160987	0.00132897	-1.21137	0.225755	0.00048703	0.00180176	0.270308	0.786924
rs113444865	15	71769656	-0.00201446	0.00129278	-1.55824	0.119177	-1.59e-05	0.00175257	-0.00904416	0.992784
rs78303418	15	71771055	-0.00201526	0.00129253	-1.55916	0.118959	-6.03e-06	0.00175219	-0.00343877	0.997256
rs77300230	15	71772046	-0.00214749	0.00129065	-1.66388	0.0961381	8.71e-05	0.00174985	0.04978	0.960298
rs7182401	15	71772995	-0.000186041	0.00046142	-0.403193	0.686807	0.000170363	0.000625539	0.272346	0.785356
rs77361892	15	71776506	-0.00197566	0.00128931	-1.53234	0.125439	-8.12e-05	0.00174787	-0.0464592	0.962944
rs12915131	15	71778179	0.00106116	0.00122207	0.868331	0.385214	0.00164195	0.00165669	0.991101	0.321637
rs28438814	15	71778201	-0.000250451	0.000437086	-0.573001	0.566644	-0.000415961	0.000592476	-0.702072	0.482635
rs118001178	15	71780646	-0.00153217	0.00211026	-0.726061	0.467802	0.0010068	0.00286277	0.351689	0.725072
rs4131757	15	71781127	-9.4e-05	0.000438623	-0.214281	0.830328	0.000183141	0.000594992	0.307805	0.758231
rs113656082	15	71783120	0.00665274	0.00157243	4.23086	2.33e-05	0.00132951	0.0021319	0.623625	0.532874
rs77111062	15	71783308	0.0068665	0.00157678	4.35477	1.33e-05	0.00143093	0.00213785	0.669334	0.503283
rs74659635	15	71783356	0.0058081	0.00165537	3.50865	0.000450459	-0.00115215	0.00224457	-0.513306	0.607737
rs112359852	15	71783402	0.00691104	0.00157563	4.38621	1.15e-05	0.00154445	0.00213627	0.722969	0.469699
rs78919630	15	71783609	0.00680346	0.00158004	4.30589	1.66e-05	0.001184	0.00214227	0.552687	0.580478
rs76472501	15	71783734	0.00662009	0.0015743	4.20511	2.61e-05	0.00139946	0.00213444	0.655658	0.512045
rs79659099	15	71783783	0.00679082	0.00157775	4.30413	1.68e-05	0.00144581	0.00213993	0.675633	0.499275
rs113453593	15	71784441	0.00659222	0.00157386	4.18857	2.81e-05	0.00123599	0.00213369	0.579277	0.562403
rs7164165	15	71784536	-0.000155264	0.000649316	-0.239118	0.811014	0.000325423	0.00088027	0.369686	0.711617
rs117723978	15	71785045	-0.00156434	0.00112294	-1.39307	0.163599	-0.00273231	0.00152222	-1.79495	0.072663
rs74509295	15	71785536	0.00710472	0.0015927	4.46079	8.17e-06	0.00194477	0.00215907	0.900747	0.367724
rs113535925	15	71785561	0.00687504	0.00157784	4.35725	1.32e-05	0.00161178	0.00213942	0.753372	0.451227
rs76022622	15	71786121	0.00703979	0.00157562	4.46796	7.9e-06	0.00162672	0.00213636	0.761444	0.446393
rs11858393	15	71786739	-0.00128905	0.000831133	-1.55095	0.120914	-0.000219467	0.00112694	-0.194746	0.845592
rs113585192	15	71786850	0.00719381	0.00159143	4.52033	6.18e-06	0.00192758	0.00215766	0.893369	0.37166
rs4238438	15	71786970	0.00711911	0.00158454	4.49285	7.03e-06	0.00151755	0.00214845	0.706348	0.479972
rs77000665	15	71786996	0.00146714	0.00129194	1.13561	0.256123	-0.00336992	0.00175108	-1.92448	0.0542952
rs4389101	15	71789343	0.00709373	0.00157287	4.51006	6.48e-06	0.00196013	0.00213246	0.919187	0.357998
rs72735323	15	71792774	-0.000288511	0.0011669	-0.247245	0.804719	-0.00165709	0.00158184	-1.04757	0.294836
rs4340285	15	71793081	0.00731912	0.0015973	4.58219	4.6e-06	0.00303864	0.00216536	1.40329	0.160531
rs4777401	15	71795977	0.00670659	0.00156252	4.29216	1.77e-05	0.0015809	0.00211869	0.746169	0.455566
rs4238439	15	71796438	0.0064825	0.00156323	4.14687	3.37e-05	0.00126648	0.00211956	0.597518	0.550162
rs79478398	15	71797603	0.00678045	0.00157668	4.30047	1.7e-05	0.00199501	0.00213759	0.9333	0.350666
rs112643328	15	71799024	0.00642068	0.00157286	4.08218	4.46e-05	0.00159976	0.00213222	0.750279	0.453088
rs11072294	15	71799386	0.00575373	0.00151657	3.79392	0.000148317	0.00123113	0.00205619	0.598744	0.549344
rs4776554	15	71799398	0.00636453	0.00156002	4.07978	4.51e-05	0.00143703	0.00211512	0.679409	0.496879
rs117218233	15	71799944	-0.00180933	0.00210568	-0.859257	0.390199	0.00160991	0.00285692	0.563511	0.573087
rs62015883	15	71803450	-0.00039829	0.000557982	-0.713804	0.475349	-0.000468514	0.000756275	-0.619503	0.535586
rs72735345	15	71803657	-0.000202493	0.00132008	-0.153395	0.878087	0.000152302	0.00178953	0.0851072	0.932176
rs78767136	15	71804716	0.000442071	0.000811883	0.544501	0.586097	0.000770355	0.00110074	0.699852	0.484021
rs12101403	15	71805984	-0.000259392	0.00101689	-0.255084	0.798658	-0.0026062	0.00137838	-1.89077	0.0586558
rs78720784	15	71806642	-0.000475947	0.00144473	-0.329436	0.741826	0.00323422	0.00195895	1.651	0.0987401
rs6494941	15	71808994	-0.000606449	0.000578665	-1.04801	0.294633	-8.41e-05	0.000785055	-0.107134	0.914683
rs28666419	15	71810232	-0.00115619	0.000896428	-1.28977	0.19713	-0.00205081	0.00121533	-1.68745	0.0915187
rs12898663	15	71812034	5.01e-05	0.000440275	0.113699	0.909477	-0.000448488	0.000596868	-0.751402	0.452411
rs61706626	15	71812491	-0.000293075	0.00063417	-0.462139	0.643982	0.000211834	0.000859592	0.246436	0.805345
rs74589282	15	71816321	0.000887294	0.00139554	0.635808	0.524902	-0.00027075	0.00189235	-0.143076	0.88623
rs62024436	15	71816360	-0.00026467	0.000455073	-0.581598	0.560838	0.000721698	0.000616784	1.1701	0.241962
rs62024440	15	71820362	-0.00198123	0.00100722	-1.96703	0.0491805	-0.00172414	0.00136505	-1.26306	0.206569
rs117216605	15	71822209	0.00101106	0.0010263	0.985149	0.324552	0.00190921	0.0013922	1.37136	0.170264
rs34920321	15	71824172	-0.00185386	0.00186775	-0.992565	0.320923	-0.00306508	0.00253182	-1.21062	0.226041
rs12440325	15	71824256	-0.000186475	0.000498874	-0.373792	0.708559	-0.00043972	0.000676421	-0.650068	0.515649
rs61253998	15	71825948	0.000493044	0.000813664	0.605955	0.544545	-0.00187784	0.00110316	-1.70225	0.0887099
rs148555043	15	71828244	-0.00156814	0.00131254	-1.19474	0.232191	-0.00264172	0.00177965	-1.4844	0.137703
rs10851844	15	71831070	-0.000381719	0.000484497	-0.787867	0.430775	-0.000354364	0.000656734	-0.539586	0.589483
rs80184477	15	71834577	0.000515108	0.000897735	0.573786	0.566113	-0.000249015	0.00121706	-0.204603	0.837882
rs117241818	15	71836694	3.93e-06	0.00184468	0.00213211	0.998299	-0.000915847	0.00250168	-0.366092	0.714296
rs10851846	15	71838170	4.62e-05	0.000496783	0.0929541	0.92594	0.000604924	0.000673394	0.898321	0.369015
rs72737247	15	71843365	0.00143936	0.000909858	1.58196	0.11366	-0.000462791	0.00123353	-0.375177	0.707529
rs62022767	15	71848063	0.000200388	0.000433393	0.46237	0.643816	-4.64e-05	0.000587352	-0.0789867	0.937043
rs117358203	15	71850325	-0.00100338	0.00210931	-0.475694	0.634293	-0.00155999	0.00285945	-0.545557	0.585371
rs72737265	15	71854638	0.00137068	0.00104764	1.30835	0.190754	0.00121942	0.00142092	0.85819	0.390788
rs117186208	15	71861937	-0.00169747	0.001963	-0.864732	0.387187	-0.000860085	0.00266166	-0.323139	0.74659
rs76979012	15	71863517	-0.000526062	0.000450812	-1.16692	0.243243	-0.00101315	0.000611108	-1.6579	0.0973395
rs7166967	15	71867301	-0.000244128	0.000683587	-0.357128	0.720996	-0.00185684	0.000926689	-2.00374	0.045099
rs55681820	15	71868264	0.000200915	0.00100852	0.199219	0.842092	0.00150444	0.00136714	1.10043	0.271145
rs7168172	15	71870992	-0.000249292	0.000539198	-0.46234	0.643838	0.00100793	0.00073087	1.37908	0.167871
rs12898527	15	71879131	0.00177139	0.000963672	1.83817	0.0660383	0.000482227	0.00130625	0.369169	0.712002
rs72739299	15	71885032	0.00150797	0.00101558	1.48484	0.137587	0.00140428	0.00137694	1.01986	0.307797
rs28407165	15	71885152	0.00199032	0.00184985	1.07593	0.281958	0.00106391	0.00250742	0.424305	0.671344
rs11637110	15	71886525	-0.00100144	0.000725202	-1.38091	0.167309	-0.00230066	0.00098322	-2.33992	0.0192885
rs113022611	15	71892069	-0.0012542	0.00152573	-0.822029	0.411061	-0.00317031	0.00206902	-1.53228	0.125455
rs113531773	15	71893637	-0.000903322	0.00153267	-0.589377	0.555609	-0.00291041	0.00207855	-1.40021	0.161452
rs28464933	15	71895980	-0.000386433	0.000434982	-0.888387	0.374333	-0.000348182	0.000589783	-0.590356	0.554952
rs75158048	15	71898474	0.00051326	0.00199452	0.257335	0.796921	0.00129418	0.00270519	0.478406	0.632362
rs11854845	15	71901445	0.000464784	0.000473493	0.981608	0.326294	0.000345465	0.000641828	0.538251	0.590404
rs56139943	15	71905424	0.000572653	0.00170421	0.336022	0.736855	-0.000295231	0.00230987	-0.127813	0.898297
rs34989103	15	71906761	0.00161363	0.000636552	2.53495	0.0112467	0.000134297	0.000863149	0.15559	0.876356
rs17728202	15	71906778	-0.000213832	0.00101143	-0.211416	0.832563	4.58e-05	0.0013712	0.0334212	0.973339
rs61299538	15	71907327	-0.00033076	0.000497268	-0.665155	0.505952	-0.000619525	0.000674487	-0.918513	0.358351
rs55670524	15	71909894	0.000631748	0.00164301	0.384507	0.700603	0.000429634	0.00222537	0.193062	0.846911
rs117840260	15	71910865	-2.24e-05	0.00127063	-0.017641	0.985925	-6.77e-06	0.00172207	-0.0039322	0.996863
rs4238444	15	71918027	0.000234623	0.000427104	0.549334	0.582776	-0.000444113	0.000579291	-0.766649	0.443291
rs79345527	15	71919135	0.000138586	0.00113405	0.122204	0.902738	0.00136123	0.0015376	0.885294	0.375999
rs12437451	15	71921019	0.00121103	0.0014361	0.843278	0.399074	0.000478792	0.00194638	0.24599	0.80569
rs12440604	15	71921046	0.000437388	0.00151939	0.287871	0.773446	-0.000586352	0.0020591	-0.284762	0.775827
rs61075944	15	71921062	0.000348086	0.00152191	0.228717	0.819089	-0.000440614	0.00206257	-0.213624	0.830841
rs28491654	15	71922125	-0.000131522	0.000797142	-0.164992	0.868951	5.97e-05	0.00108058	0.0552838	0.955912
rs11630954	15	71922324	-0.000350898	0.000471376	-0.744411	0.456628	-8.99e-05	0.000639015	-0.14071	0.888099
rs11630997	15	71922473	0.000255344	0.000664786	0.384099	0.700905	-0.00119713	0.000901353	-1.32815	0.184128
rs79535636	15	71923398	-0.0016257	0.00110194	-1.47531	0.140131	-0.00312721	0.00149375	-2.09354	0.0363022
rs1542879	15	71925114	-0.00059135	0.000430563	-1.37343	0.169618	-5.35e-05	0.00058387	-0.091653	0.926974
rs78075143	15	71931152	-0.000928671	0.00103824	-0.894464	0.371074	0.00305852	0.00140716	2.17354	0.0297405
rs117436466	15	71940524	-0.00111522	0.00102767	-1.08519	0.277838	0.00319116	0.0013931	2.29069	0.0219822
rs16955948	15	71943410	0.000104643	0.000720414	0.145254	0.884511	-0.000567304	0.000976531	-0.580938	0.561283
rs17797245	15	71945128	-0.000642425	0.000454803	-1.41253	0.157794	-0.000955025	0.000617117	-1.54756	0.12173
rs11072317	15	71948843	-0.000794486	0.00049508	-1.60476	0.108547	-0.000809432	0.000671234	-1.20589	0.227862
rs111662725	15	71949429	-0.000545486	0.00132793	-0.410779	0.681235	-0.00139842	0.00180036	-0.776745	0.43731
rs75592780	15	71952163	-0.00115794	0.000981424	-1.17985	0.238059	-0.000769573	0.00133049	-0.578412	0.562987
rs72742760	15	71952899	-0.000294967	0.0020673	-0.142682	0.886541	-0.00166797	0.00280266	-0.595139	0.551751
rs62024298	15	71953045	-0.000778764	0.000494163	-1.57593	0.115044	-0.000737162	0.000669915	-1.10038	0.271167
rs112845117	15	71954517	-0.000542669	0.00126114	-0.4303	0.666978	-0.000256786	0.00170955	-0.150207	0.880602
rs77440020	15	71962211	-0.00119973	0.000997745	-1.20244	0.229194	-0.00232368	0.00135252	-1.71804	0.0857902
rs11637487	15	71969479	-0.00107149	0.000626931	-1.7091	0.0874336	-0.00174757	0.000849889	-2.05623	0.0397611
rs4776567	15	71969852	-0.00101916	0.000984396	-1.03531	0.300525	-0.00262707	0.00133445	-1.96865	0.0489945
rs75125772	15	71970162	-0.000972944	0.000991885	-0.980904	0.326641	-0.00234329	0.00134462	-1.74271	0.0813851
rs113086563	15	71971575	0.000287325	0.00109822	0.261628	0.793609	-0.00168778	0.00148874	-1.13369	0.256924
rs77605721	15	71971895	0.00195502	0.00187419	1.04313	0.296889	0.00251236	0.00254029	0.989004	0.322662
rs55690839	15	71980797	-0.000396764	0.000608893	-0.651614	0.514651	-0.0014162	0.000825485	-1.7156	0.0862365
rs4776570	15	71982142	-0.00381938	0.00114703	-3.3298	0.000869198	-0.00292175	0.00155494	-1.87902	0.0602433
rs62024320	15	71989250	-0.000512252	0.000979084	-0.523195	0.600839	0.00108449	0.00132734	0.817035	0.413909
rs8033791	15	71995256	-0.00132785	0.00043812	-3.03078	0.00243947	-0.000666662	0.000594198	-1.12195	0.261883
rs7163037	15	71997294	-0.0012909	0.00052045	-2.48035	0.013126	-0.00112417	0.000705688	-1.59302	0.111158
rs872473	15	71998173	-0.000264021	0.000749859	-0.352094	0.724768	-0.000470154	0.00101642	-0.462559	0.643681
rs71395025	15	72002982	0.000167927	0.00131449	0.127751	0.898346	-0.00111	0.00178185	-0.622952	0.533317
rs79474377	15	72011825	-0.00186259	0.0011947	-1.55905	0.118985	-0.00236158	0.00161954	-1.45819	0.14479
rs2088864	15	72018058	-0.00085078	0.000459057	-1.85332	0.0638375	-0.00019117	0.000622233	-0.307232	0.758667
rs111751337	15	72020282	0.00223362	0.00129456	1.72538	0.0844597	0.000378649	0.00175494	0.215761	0.829174
rs77958270	15	72021465	-0.0017082	0.00102919	-1.65975	0.0969659	-0.00194364	0.00139511	-1.39318	0.163565
rs117616374	15	72024368	0.00261966	0.00140297	1.86722	0.0618719	-0.000239424	0.00190207	-0.125876	0.89983
rs11636972	15	72031763	-0.000976799	0.000503382	-1.94047	0.0523231	0.000451959	0.000682334	0.662372	0.507733
rs1027614	15	72033224	6.52e-05	0.000929139	0.0701476	0.944076	6.96e-05	0.00125944	0.0552425	0.955945
rs72744665	15	72038679	0.00185135	0.0019261	0.96119	0.336457	-0.00131626	0.00260996	-0.504321	0.614036
rs55931360	15	72038711	0.000332043	0.000800089	0.415008	0.678136	0.00170949	0.00108443	1.57639	0.114936
rs1872056	15	72040774	-0.000941681	0.000491607	-1.91552	0.0554277	0.00035071	0.000666487	0.526206	0.598745
rs16956149	15	72041639	-0.000695474	0.000596762	-1.16541	0.243853	-0.000919712	0.000808878	-1.13702	0.25553
rs6494963	15	72041703	0.000611415	0.000769398	0.794666	0.426808	-0.000555384	0.00104311	-0.532431	0.594428
rs17810997	15	72045252	-0.0020193	0.00101612	-1.98726	0.046894	-0.00258429	0.00137759	-1.87595	0.060663
rs1483438	15	72048813	-0.00260261	0.00196342	-1.32555	0.184991	-0.000906545	0.00266227	-0.340515	0.733469
rs1483439	15	72048818	-0.00299688	0.00196868	-1.52228	0.127941	-0.000967636	0.00266889	-0.362561	0.716933
rs2245596	15	72049606	-0.0030432	0.00195377	-1.5576	0.119329	-0.00093257	0.00264838	-0.352128	0.724742
rs924557	15	72050671	0.000764198	0.00101435	0.753383	0.45122	-0.000281663	0.00137555	-0.204765	0.837756
rs922917	15	72053984	0.00217371	0.00127874	1.69989	0.0891528	-0.000496822	0.00173343	-0.286612	0.77441
rs7402101	15	72054830	0.00216965	0.00127583	1.70057	0.0890242	-0.000491409	0.00172946	-0.28414	0.776303
rs73432450	15	72055493	0.0020375	0.00128989	1.57959	0.114202	-0.000903014	0.00174859	-0.516424	0.605559
rs16956179	15	72056680	0.00237786	0.0014581	1.63079	0.102936	0.000616489	0.00197674	0.311871	0.755139
rs12442377	15	72057578	-1.98e-05	0.000771528	-0.0256112	0.979567	-0.00161099	0.00104574	-1.54052	0.123434
rs71395028	15	72060175	-0.00144802	0.00107401	-1.34823	0.177585	-0.00150825	0.00145611	-1.03581	0.300293
rs62023287	15	72066734	-0.00126775	0.000990159	-1.28035	0.200423	-0.000314258	0.00134237	-0.234108	0.814901
rs8042337	15	72066858	-0.000430901	0.0004416	-0.975771	0.329179	-0.00128431	0.000598615	-2.14547	0.031916
rs7402189	15	72070929	0.000195337	0.000503722	0.387788	0.698173	0.00119457	0.000682931	1.74918	0.0802615
rs1054260	15	72072557	-0.000614805	0.000442253	-1.39017	0.164479	-0.00122065	0.000599416	-2.0364	0.0417108
rs34435520	15	72073039	-0.00213966	0.00194974	-1.09741	0.272465	-0.0015941	0.00264381	-0.602955	0.546539
rs17811309	15	72073189	0.000248993	0.000700836	0.35528	0.72238	0.00127209	0.000949892	1.33919	0.180508
rs10468050	15	72073939	-0.000690958	0.000919046	-0.751821	0.452159	0.00119572	0.00124606	0.959595	0.33726
rs12594531	15	72074505	-0.000379371	0.000469484	-0.80806	0.419057	-0.00150335	0.000636321	-2.36256	0.0181497
rs79206740	15	72074956	-0.00055206	0.00132916	-0.415347	0.677889	-0.00346231	0.0018023	-1.92105	0.0547269
rs77103696	15	72076152	-0.000751229	0.00132619	-0.566457	0.571084	-0.00346779	0.00179762	-1.9291	0.0537188
rs16956206	15	72076168	-0.000477772	0.00133032	-0.35914	0.719491	-0.00393452	0.0018032	-2.18197	0.0291126
rs35171275	15	72077062	-0.000831378	0.000910267	-0.913334	0.361068	0.00138062	0.00123417	1.11866	0.263285
rs7180325	15	72078763	-0.000617027	0.000923026	-0.668482	0.503826	0.00112473	0.00125162	0.898622	0.368855
rs16956208	15	72079553	-0.000594095	0.00133088	-0.446393	0.655313	-0.0036458	0.00180464	-2.02023	0.0433599
rs1109744	15	72081997	-0.000698341	0.000922105	-0.757333	0.448851	0.00115678	0.00125007	0.925372	0.354773
rs71395031	15	72082421	-0.00158979	0.00105	-1.51409	0.130005	-0.00128112	0.0014234	-0.900042	0.368099
rs115943668	15	72084275	-0.000616342	0.00137419	-0.448512	0.653784	-0.00410271	0.00186302	-2.20218	0.0276531
rs7402085	15	72084834	-0.000530143	0.000911502	-0.581615	0.560827	0.00141698	0.00123576	1.14664	0.25153
rs6494968	15	72093971	-0.000689371	0.00142331	-0.484345	0.628141	-0.000516268	0.00192991	-0.267508	0.789078
rs2625541	15	72099216	-0.000179937	0.00046598	-0.386148	0.699387	-0.00257021	0.000631735	-4.0685	4.73e-05
rs1805020	15	72104364	-0.0013173	0.00137327	-0.959239	0.337439	-0.000154752	0.00186183	-0.0831185	0.933757
rs2723343	15	72108269	-0.00078102	0.000528819	-1.47691	0.1397	-0.00380854	0.000716873	-5.31271	1.08e-07
rs16956273	15	72117102	-0.000846865	0.000502721	-1.68456	0.0920739	-0.00343457	0.000681489	-5.0398	4.66e-07
rs4776579	15	72132608	-0.000838019	0.000526762	-1.59089	0.111636	-0.00390508	0.000714062	-5.46882	4.53e-08
rs76151310	15	72138715	-0.00282714	0.00131085	-2.15673	0.0310277	-0.0045042	0.00177659	-2.53531	0.0112353
rs2306578	15	72142619	-0.00233365	0.00153127	-1.524	0.127511	-0.00528894	0.00207655	-2.54699	0.0108662
rs148435644	15	72170400	-3.78e-05	0.00125038	-0.0302281	0.975885	0.00223093	0.00169511	1.3161	0.188141
rs12907359	15	72171046	-0.00234863	0.00151708	-1.54813	0.121592	-0.00575661	0.0020565	-2.79923	0.00512284
rs74475742	15	72172798	0.0026558	0.00145963	1.8195	0.0688359	-0.00408474	0.00197901	-2.06403	0.0390153
rs2306575	15	72172883	-0.00169308	0.00136649	-1.239	0.215348	-0.000417835	0.00185238	-0.225567	0.821539
rs148060237	15	72180440	0.00118012	0.00133431	0.884439	0.37646	7.41e-05	0.00180871	0.0409425	0.967342
rs77944471	15	72183040	-0.000274319	0.00130688	-0.209904	0.833743	0.0014739	0.0017717	0.831909	0.405461
rs80283650	15	72189952	0.00163663	0.00144401	1.13339	0.25705	1.14e-05	0.00195727	0.00583573	0.995344
rs55738821	15	72190760	0.000213536	0.00116617	0.183109	0.854713	0.00232601	0.001581	1.47122	0.141232
rs2415129	15	72191266	-0.00126485	0.00134973	-0.93711	0.348703	-0.000663279	0.00182919	-0.362609	0.716897
rs75117758	15	72202088	0.00241938	0.00209925	1.15249	0.249119	0.00480252	0.0028449	1.68811	0.0913905
rs72746327	15	72203929	0.0031214	0.00184163	1.69491	0.0900931	0.00511751	0.00249574	2.0505	0.0403166
rs2899774	15	72206808	-0.00176936	0.00135403	-1.30674	0.191303	-0.000887967	0.0018354	-0.483799	0.628529
rs116855263	15	72222286	-0.000115608	0.000867542	-0.133259	0.893989	0.00153178	0.00117696	1.30147	0.1931
rs2277543	15	72225961	-0.00214088	0.00144891	-1.47758	0.13952	-0.00490735	0.00196391	-2.49876	0.0124632
rs1481860	15	72241857	-0.000992891	0.000498767	-1.99069	0.0465159	-0.00358083	0.000675995	-5.29712	1.18e-07
rs8032280	15	72243183	7.44e-06	0.000934563	0.00796215	0.993647	0.000328713	0.00126693	0.259455	0.795284
rs116937504	15	72245000	-0.00237256	0.00123285	-1.92445	0.0542997	-0.000428548	0.00167169	-0.256355	0.797677
rs77832133	15	72245820	-0.000130358	0.0012652	-0.103033	0.917937	0.002351	0.00171543	1.3705	0.170532
rs117354359	15	72261105	-0.00338054	0.00205631	-1.64399	0.10018	-0.0052232	0.0027887	-1.87299	0.0610714
rs11635817	15	72269552	-0.000556706	0.000924044	-0.602467	0.546864	-0.000364341	0.00125259	-0.290869	0.771151
rs75484736	15	72279728	0.00170851	0.00153877	1.1103	0.266869	0.00133389	0.00208635	0.639339	0.522603
rs79934816	15	72286995	-0.000137336	0.000964053	-0.142457	0.886719	0.00194547	0.00130707	1.48842	0.136642
rs3825869	15	72311610	-0.00175541	0.00137477	-1.27687	0.20165	-0.00041599	0.00186335	-0.223248	0.823342
rs78711746	15	72316209	-7.61e-05	0.00146303	-0.0520448	0.958493	-0.00302243	0.00198481	-1.52278	0.127815
rs77917846	15	72319164	-0.0011848	0.00124199	-0.953948	0.340111	0.00202399	0.00168411	1.20181	0.229437
rs62025613	15	72328525	-0.000712209	0.000777509	-0.916014	0.35966	-0.00214718	0.00105389	-2.03738	0.0416124
rs76992370	15	72339421	-0.00208286	0.00136395	-1.52708	0.126741	-0.000916803	0.00185088	-0.495333	0.620365
rs12593857	15	72361942	-0.00161526	0.00136446	-1.18381	0.236489	-0.000392878	0.0018496	-0.212413	0.831785
rs34638996	15	72366667	-0.00238394	0.00153847	-1.54956	0.121249	-0.00561991	0.00208543	-2.69484	0.00704264
rs62024421	15	72372854	-0.00152416	0.00111479	-1.36721	0.17156	-0.00363243	0.00151106	-2.4039	0.016222
rs117325347	15	72395183	-0.00269873	0.00172538	-1.56414	0.117786	0.00177565	0.00233887	0.759189	0.44774
rs36074415	15	72411126	-0.00168025	0.00129537	-1.29712	0.194591	-0.00141908	0.00175604	-0.808117	0.419024
rs35364741	15	72438482	-0.00209159	0.000941144	-2.22239	0.0262579	-0.00270545	0.00127567	-2.12082	0.0339379
rs117684004	15	72443650	0.00203686	0.00162425	1.25403	0.209834	0.00284524	0.00220247	1.29184	0.196414
rs117540155	15	72447203	-0.000407207	0.00113311	-0.359371	0.719318	0.000391509	0.00153654	0.254799	0.798878
rs71395064	15	72448582	-0.00145483	0.000695993	-2.0903	0.0365917	-0.00356256	0.000943573	-3.7756	0.000159651
rs71395066	15	72456429	-0.00292961	0.00150893	-1.94151	0.052197	-0.00556279	0.00204507	-2.7201	0.00652659
rs34815962	15	72462255	-0.00274102	0.00150573	-1.82039	0.068701	-0.00579982	0.00204105	-2.84159	0.0044892
rs79277730	15	72467385	-0.00338915	0.00152033	-2.22923	0.0257996	-0.00578914	0.00206067	-2.80935	0.00496441
rs8040828	15	72492779	-0.00106997	0.000480199	-2.22819	0.0258686	-0.00403083	0.000650983	-6.19191	5.95e-10
rs62026270	15	72498941	0.000237894	0.00075359	0.315681	0.752245	-0.00186678	0.00102151	-1.82747	0.0676302
rs71395068	15	72509284	-0.00289863	0.0015047	-1.92638	0.0540578	-0.00559845	0.00203966	-2.74479	0.00605528
rs8192395	15	72509647	-0.00127138	0.0010459	-1.21558	0.224145	0.000596798	0.00141791	0.420899	0.673829
rs3759901	15	72511415	-0.00311693	0.00150189	-2.07535	0.0379554	-0.00566091	0.0020357	-2.78082	0.00542253
rs8192388	15	72512795	0.00111895	0.00122166	0.915927	0.359706	0.0045227	0.00165571	2.73158	0.00630358
rs7179427	15	72516821	-0.00102034	0.000479589	-2.12754	0.0333763	-0.00404214	0.000649968	-6.21898	5.01e-10
rs8192346	15	72524102	-0.00154391	0.00188398	-0.819493	0.412506	-0.00701019	0.00255333	-2.74551	0.00604199
rs76774695	15	72545724	-0.00300186	0.00142874	-2.10105	0.0356372	-0.0041324	0.00193639	-2.13408	0.0328373
rs35694406	15	72553751	-0.000761184	0.00109162	-0.697299	0.485616	-0.00216489	0.0014799	-1.46286	0.143508
rs79376603	15	72554645	-0.00120883	0.00117158	-1.03179	0.302171	0.00170338	0.00158821	1.07251	0.28349
rs35367912	15	72559269	-0.00278819	0.00149391	-1.86637	0.0619912	-0.00531997	0.00202492	-2.62724	0.00860837
rs12439580	15	72559351	-0.00215415	0.00136735	-1.57542	0.115161	-0.000732872	0.00185369	-0.395359	0.692578
rs74928164	15	72561112	-0.00228311	0.00184959	-1.23439	0.217059	6.47e-05	0.00250711	0.0258068	0.979411
rs12909590	15	72564359	-0.00292014	0.00149012	-1.95966	0.0500362	-0.00572659	0.00201981	-2.83521	0.00457983
rs11631113	15	72572303	-0.00107653	0.0009515	-1.1314	0.257886	-0.00241278	0.00128962	-1.87093	0.0613561
rs77330730	15	72574540	0.00146549	0.00138437	1.0586	0.289784	-0.000605692	0.00187751	-0.322604	0.746995
rs76242141	15	72575027	0.00300801	0.00173495	1.73378	0.0829587	0.00474044	0.00235115	2.01622	0.0437777
rs4777498	15	72578072	-0.00114813	0.000949209	-1.20957	0.226446	-0.00250455	0.00128647	-1.94683	0.0515556
rs117122805	15	72585570	-0.00320238	0.0020625	-1.55267	0.120502	0.000215117	0.00279594	0.0769391	0.938672
rs35202897	15	72585597	-0.00214922	0.00173621	-1.23788	0.215761	-0.00618196	0.00235369	-2.6265	0.00862724
rs12440927	15	72595888	-0.000717704	0.00121061	-0.592845	0.553285	4.84e-05	0.00164086	0.0294945	0.97647
rs116881704	15	72601776	0.000254103	0.00103707	0.245019	0.806442	-0.00110508	0.00140604	-0.785949	0.431898
rs2959922	15	72602628	-0.0010995	0.00142285	-0.772747	0.439673	-0.0059512	0.00192856	-3.08583	0.00203002
rs62022818	15	72606153	-0.00124519	0.000916922	-1.35801	0.174462	-0.00058857	0.00124295	-0.473525	0.635839
rs78786416	15	72609814	-0.00149617	0.00128751	-1.16206	0.245211	0.00214867	0.00174639	1.23035	0.218566
rs2912225	15	72610476	-0.00212067	0.00170134	-1.24647	0.212592	-0.0062476	0.00230603	-2.70925	0.00674399
rs7171794	15	72616228	0.00253912	0.00144247	1.76025	0.0783656	-0.00317738	0.00195603	-1.62441	0.10429
rs11632505	15	72628880	-0.00130851	0.00171994	-0.760792	0.446782	-0.00654671	0.00233076	-2.80883	0.00497251
rs78040140	15	72633575	0.000200659	0.00109744	0.182843	0.854922	0.00118499	0.00148789	0.796422	0.425788
rs117160567	15	72643444	-0.000669079	0.00132526	-0.504868	0.613652	0.00102285	0.00179645	0.569372	0.569104
rs17823279	15	72658146	-0.00138534	0.0011851	-1.16897	0.242416	-4.84e-05	0.00160687	-0.0301355	0.975959
rs12904366	15	72667215	-0.000770073	0.000880959	-0.87413	0.382048	-0.00382413	0.00119419	-3.20228	0.00136358
rs72735115	15	72680232	0.00031599	0.00085743	0.368532	0.712477	-0.001285	0.00116283	-1.10506	0.269133
rs11637257	15	72681976	8.51e-05	0.000652116	0.130542	0.896137	0.000851945	0.00088412	0.963608	0.335243
rs74622826	15	72690462	-0.000717128	0.00105566	-0.679318	0.496937	-0.00318337	0.00143119	-2.22428	0.0261303
rs12916185	15	72701025	-0.00105507	0.000660588	-1.59716	0.110231	-0.00285306	0.000895519	-3.18593	0.00144304
rs12907337	15	72713529	-0.00181068	0.00159167	-1.1376	0.25529	-0.00365943	0.00215749	-1.69616	0.0898575
rs79719150	15	72752394	-0.000463856	0.000893788	-0.518978	0.603777	0.000905108	0.00121194	0.746825	0.45517
rs62017905	15	72773575	-0.000704532	0.00086879	-0.810935	0.417404	0.00123378	0.00117731	1.04796	0.294658
rs62017907	15	72778697	0.000148349	0.000798266	0.185839	0.852571	-0.00264537	0.0010822	-2.44443	0.0145086
rs1133316	15	72782297	0.00176089	0.000818627	2.15103	0.0314744	-0.00049797	0.00111013	-0.448571	0.653741
rs8025088	15	72784260	0.00402399	0.00124598	3.22959	0.0012398	0.00144787	0.00168892	0.857279	0.391291
rs75297950	15	72786394	-0.00127746	0.00114479	-1.11589	0.26447	0.00188987	0.00155249	1.21732	0.223485
rs12906942	15	72794405	-0.00143205	0.00157328	-0.910228	0.362703	-0.00287337	0.00213279	-1.34723	0.177906
rs79258402	15	72800281	0.000132065	0.00113566	0.116289	0.907424	-0.00254332	0.00153967	-1.65186	0.0985637
rs117044279	15	72809368	0.000517668	0.000868785	0.595853	0.551274	-0.00230035	0.00117863	-1.95172	0.0509729
rs35592085	15	72824621	-0.00202979	0.000947409	-2.14247	0.0321567	-0.00165391	0.0012845	-1.2876	0.197887
rs16957095	15	72836390	0.00430679	0.001333	3.2309	0.00123414	0.00262253	0.0018068	1.45148	0.146647
rs71397251	15	72841236	-0.00133804	0.00126477	-1.05793	0.290089	-0.000861688	0.0017147	-0.502529	0.615296
rs12904334	15	72842705	-0.00115934	0.00177825	-0.651957	0.514429	-0.00341402	0.0024104	-1.41637	0.156668
rs76918861	15	72847656	-0.00113347	0.0016942	-0.669031	0.503476	-0.00330258	0.0022969	-1.43784	0.15048
rs75427149	15	72865447	-0.000643707	0.000974679	-0.660429	0.508979	-0.00109321	0.00132122	-0.827423	0.407998
rs74844769	15	72866714	-0.00193587	0.0012514	-1.54697	0.121872	-0.00347194	0.00169609	-2.04702	0.0406566
rs17825866	15	72878772	0.00134723	0.00122702	1.09797	0.272219	0.0043928	0.0016647	2.63879	0.00832073
rs17753089	15	72880674	0.000124992	0.000449594	0.278012	0.781003	0.000950741	0.000609416	1.56009	0.118741
rs79282669	15	72885341	0.000604164	0.0012592	0.479799	0.631371	-0.00225187	0.00170773	-1.31863	0.187294
rs74772644	15	72888465	-0.00196227	0.00117784	-1.66599	0.0957174	0.000479398	0.00159726	0.300137	0.764073
rs16957189	15	72896802	0.00353972	0.00128983	2.74433	0.00606382	0.00256006	0.0017484	1.46423	0.143133
rs7497433	15	72899545	-0.000233508	0.000456302	-0.51174	0.608833	-0.00257646	0.000618379	-4.16647	3.09e-05
rs4777522	15	72901822	-0.000735965	0.000764045	-0.963248	0.335424	-0.00159452	0.00103576	-1.53947	0.12369
rs117900763	15	72911355	-0.00039151	0.000951495	-0.411468	0.680729	0.00196167	0.0012905	1.52008	0.128492
rs55714141	15	72911596	7.67e-05	0.000453782	0.168956	0.865831	0.00160801	0.000615405	2.61293	0.0089775
rs8027871	15	72913543	0.00430159	0.00132678	3.24213	0.00118654	0.00186402	0.001798	1.03672	0.299867
rs117043696	15	72916154	0.000592076	0.0017266	0.342914	0.731663	-0.00139986	0.00234009	-0.598208	0.549701
rs71397261	15	72921566	-0.00177481	0.00156978	-1.13061	0.258221	-0.00503778	0.00212774	-2.36767	0.0179013
rs117080652	15	72922339	1.48e-05	0.0012315	0.012028	0.990403	-0.00157468	0.0016696	-0.94315	0.345605
rs2016661	15	72922676	3.24e-05	0.000458589	0.0706219	0.943699	-0.00295525	0.000621823	-4.75256	2.01e-06
rs12591728	15	72973268	-0.000979982	0.000689776	-1.42073	0.155398	-0.000635285	0.000935092	-0.679383	0.496896
rs79460572	15	72986187	-0.000451272	0.000627072	-0.719649	0.471742	-0.00276335	0.000850235	-3.25011	0.00115373
rs11072383	15	72996259	-0.000656611	0.000606664	-1.08233	0.279107	-0.000696219	0.000822615	-0.846348	0.397359
rs75295839	15	73002101	0.00149681	0.00198262	0.754963	0.450272	0.00309027	0.00268815	1.14959	0.250314
rs80334351	15	73009208	-0.00163947	0.00138144	-1.18678	0.235314	0.00219636	0.0018726	1.17289	0.240841
rs17826767	15	73010916	-0.000660409	0.00122999	-0.536922	0.591322	-0.00274698	0.0016676	-1.64726	0.0995052
rs117671698	15	73010964	-0.000778182	0.00136572	-0.569796	0.568816	0.00126483	0.00185155	0.683118	0.494533
rs76532721	15	73014543	-0.0014954	0.00118617	-1.26069	0.20742	0.000960711	0.00160789	0.597499	0.550175
rs8024986	15	73024868	-0.000717488	0.000443037	-1.61947	0.105346	-0.0031808	0.000600547	-5.29651	1.18e-07
rs2277598	15	73027478	-0.000729966	0.000444591	-1.64188	0.100615	-0.00321498	0.000602666	-5.33459	9.58e-08
rs75177850	15	73043159	-0.00095474	0.00065863	-1.44958	0.147175	-0.00352496	0.000892887	-3.94782	7.89e-05
rs34149613	15	73044863	-0.00065018	0.000636056	-1.02221	0.306685	-0.003203	0.000862533	-3.71348	0.000204462
rs8024644	15	73052840	-0.000633492	0.000603727	-1.0493	0.29404	-0.000489167	0.00081839	-0.597719	0.550028
rs117639623	15	73063723	0.000273144	0.00142268	0.191993	0.847748	-0.00122863	0.00192826	-0.637173	0.524013
rs117883140	15	73075699	0.00260462	0.00205633	1.26663	0.205287	0.00183991	0.00278711	0.66015	0.509158
rs4777543	15	73082594	-0.000313081	0.000738825	-0.423755	0.671745	-0.00359035	0.00100159	-3.58464	0.000337594
rs117148382	15	73087800	-0.000262444	0.00201993	-0.129928	0.896624	0.00524606	0.00273806	1.91598	0.0553689
rs11637168	15	73100694	-0.000583166	0.000438813	-1.32896	0.183861	-0.00235477	0.000594958	-3.95788	7.56e-05
rs729903	15	73101099	0.000853319	0.00144902	0.588893	0.555934	0.00172979	0.00196376	0.880857	0.378396
rs79761286	15	73109471	0.00133602	0.000953112	1.40174	0.160993	-0.00232452	0.00129246	-1.79853	0.0720941
rs72737351	15	73110320	-0.000396662	0.00118452	-0.334871	0.737722	0.0029488	0.00160697	1.83501	0.0665056
rs78810435	15	73116649	-0.000329634	0.000612648	-0.538047	0.590545	-0.00297578	0.000831319	-3.57959	0.000344193
rs76275550	15	73124531	0.00370695	0.00136838	2.709	0.00674894	0.00185001	0.00185538	0.997105	0.318714
rs116937581	15	73125639	-0.0026706	0.00118946	-2.24523	0.0247543	-0.000608491	0.00161288	-0.377271	0.705972
rs12592987	15	73127975	-0.00101873	0.00117837	-0.86452	0.387303	-0.000186345	0.00159714	-0.116675	0.907118
rs2167031	15	73128184	-5.7e-05	0.000618813	-0.092056	0.926654	-0.00175657	0.000838736	-2.0943	0.036234
rs36041636	15	73146916	-0.00105238	0.000536955	-1.9599	0.0500081	-0.000503676	0.000728217	-0.691656	0.489154
rs11072392	15	73149658	-0.000709142	0.000427002	-1.66075	0.0967654	-0.00248766	0.000578853	-4.29756	1.73e-05
rs78373787	15	73158026	-0.00234276	0.00138094	-1.6965	0.0897929	0.00310706	0.00187158	1.66012	0.0968907
rs4777564	15	73158555	-0.000183195	0.000730601	-0.250745	0.802011	-0.00191102	0.000990555	-1.92925	0.0537014
rs77259866	15	73158898	0.00154754	0.00121782	1.27075	0.203817	0.00214211	0.00165121	1.2973	0.19453
rs75475858	15	73159249	-0.000469422	0.00105913	-0.443216	0.65761	0.00108984	0.0014357	0.759101	0.447793
rs117829164	15	73165346	-0.00045795	0.000656536	-0.697525	0.485475	-0.00339498	0.000890005	-3.81456	0.000136451
rs111999865	15	73170791	-0.000142949	0.00129094	-0.110733	0.911828	-0.000816222	0.00175024	-0.466349	0.640966
rs146974847	15	73175264	0.00128666	0.00131067	0.981684	0.326256	0.00218306	0.00177718	1.22838	0.219304
rs75347285	15	73179774	-0.00119527	0.00161579	-0.739739	0.459459	0.00298805	0.0021912	1.36366	0.172676
rs117358968	15	73181501	-0.000591707	0.0010835	-0.546108	0.584992	0.000251198	0.00146937	0.170957	0.864258
rs117372338	15	73188059	-0.000784433	0.000870243	-0.901396	0.367379	-0.00107863	0.00117972	-0.914314	0.360552
rs117331190	15	73189674	0.000997233	0.00153014	0.651727	0.514578	-0.00231768	0.00207445	-1.11725	0.263889
rs1449269	15	73194903	0.000401371	0.000551869	0.727295	0.467046	-0.000851088	0.000748046	-1.13775	0.255226
rs11635651	15	73200485	-0.00116313	0.000835893	-1.39149	0.164079	-0.00249717	0.00113335	-2.20336	0.0275704
rs4442780	15	73219253	0.00151846	0.000876876	1.73167	0.0833338	-0.000546095	0.00118861	-0.459441	0.645918
rs79831838	15	73229643	-0.00123354	0.0011678	-1.0563	0.290834	-0.00105199	0.00158321	-0.664466	0.506393
rs75104845	15	73231682	0.000649636	0.000473306	1.37255	0.169894	0.00166882	0.000641617	2.60096	0.00929685
rs117135940	15	73234114	-0.00208801	0.00124939	-1.67122	0.0946791	-0.00277575	0.0016935	-1.63906	0.101201
rs77968073	15	73236886	0.00182837	0.00169158	1.08087	0.279756	0.0018177	0.0022927	0.792821	0.427883
rs4468585	15	73247154	-0.000483373	0.000442795	-1.09164	0.274992	-0.00133959	0.000600245	-2.23174	0.0256331
rs112363598	15	73249184	-0.00114372	0.00119041	-0.960773	0.336667	0.00120591	0.00161414	0.747091	0.455009
rs75674664	15	73252182	0.00150259	0.00177447	0.846781	0.397118	0.000284544	0.00240494	0.118316	0.905817
rs72739407	15	73254027	-0.00124506	0.000627268	-1.98489	0.0471571	-0.00112513	0.00085006	-1.32359	0.185641
rs62016125	15	73257864	0.00106949	0.00074933	1.42726	0.153506	0.0017533	0.00101567	1.72624	0.0843046
rs12909626	15	73263405	-0.00115618	0.000707954	-1.63313	0.102443	-0.00250529	0.000959167	-2.61194	0.00900343
rs117188719	15	73264984	0.000196567	0.00211976	0.092731	0.926117	0.00553374	0.00287388	1.92553	0.0541644
rs6495036	15	73270174	0.000355082	0.000508281	0.698594	0.484806	-0.0010504	0.000689131	-1.52424	0.127449
rs117538823	15	73273293	-0.00164296	0.00180838	-0.908527	0.363601	0.00153253	0.00245113	0.625234	0.531818
rs76774836	15	73279106	0.000276617	0.0012133	0.227988	0.819656	-0.00129787	0.00164523	-0.788865	0.430191
rs8038862	15	73288308	-0.000857366	0.00109475	-0.783161	0.433533	0.00246622	0.00148394	1.66194	0.0965258
rs76168206	15	73300654	-0.00169979	0.00130415	-1.30337	0.192451	0.00295931	0.00176836	1.67348	0.0942345
rs80032637	15	73306979	-0.00260947	0.00207667	-1.25657	0.208911	0.00617565	0.00281594	2.19311	0.0283005
rs4274405	15	73313691	0.000711091	0.000498921	1.42526	0.154084	-0.00140821	0.000676313	-2.08218	0.0373267
rs4777580	15	73319687	0.000625318	0.000489462	1.27756	0.201405	-0.00131666	0.000663494	-1.98444	0.0472078
rs117846399	15	73320283	0.00550452	0.00189135	2.91036	0.00361038	0.00354759	0.00256429	1.38346	0.166525
rs4577059	15	73321779	0.00124343	0.000766294	1.62265	0.104665	-0.00022987	0.0010393	-0.221178	0.824954
rs78899876	15	73326518	-0.000899391	0.00110274	-0.815596	0.414732	0.00058438	0.00149474	0.390959	0.695828
rs7176144	15	73328320	-0.00048356	0.000716341	-0.675041	0.49965	-0.00244607	0.000970948	-2.51926	0.0117608
rs4436752	15	73333862	0.000453315	0.000464525	0.975867	0.329131	-0.0015852	0.000629808	-2.51696	0.0118377
rs28619899	15	73341896	-0.00120752	0.000953362	-1.26659	0.205304	-0.00249539	0.00129221	-1.9311	0.0534713
rs66881913	15	73366380	-0.00098755	0.000922063	-1.07102	0.28416	-0.00187461	0.00124978	-1.49995	0.133627
rs117305945	15	73384312	0.00164194	0.00166626	0.985401	0.324428	0.0019993	0.00226042	0.884479	0.376438
rs35843347	15	73390544	-0.00232399	0.00128232	-1.81233	0.0699365	-0.00108077	0.00173795	-0.621867	0.53403
rs74725745	15	73399375	0.00348398	0.00187191	1.86119	0.0627186	0.00119192	0.00253747	0.469729	0.638549
rs56269104	15	73416115	-4.2e-05	0.000444202	-0.0945696	0.924657	0.00204436	0.000601995	3.39597	0.00068395
rs77189985	15	73418257	0.000490094	0.000895331	0.547389	0.584112	0.00151496	0.00121429	1.24761	0.212173
rs117841056	15	73423045	-0.000127846	0.000986866	-0.129547	0.896925	0.0012189	0.00133784	0.911096	0.362245
rs78760631	15	73424055	-0.00103491	0.000984376	-1.05134	0.293105	-0.000416374	0.00133467	-0.311968	0.755065
rs62016850	15	73437080	-0.00021554	0.000446612	-0.48261	0.629373	0.00182456	0.000605466	3.01347	0.002583
rs115435973	15	73437712	-0.000940193	0.00181177	-0.518936	0.603806	0.00260835	0.00245645	1.06184	0.288311
rs113158230	15	73448908	0.00124884	0.00130405	0.95766	0.338235	0.00392319	0.00176787	2.21916	0.0264768
rs9920152	15	73457181	0.0018501	0.000848173	2.18128	0.0291638	0.00205555	0.00115005	1.78737	0.0738795
rs17762600	15	73488753	-0.00010288	0.000433039	-0.237577	0.812209	0.00205173	0.000586929	3.4957	0.000472892
rs12594776	15	73490403	0.000175103	0.000449377	0.389659	0.696789	-0.00186088	0.00060955	-3.05287	0.00226682
rs78432956	15	73491632	-0.0013351	0.00101608	-1.31398	0.188856	-0.000896095	0.00137717	-0.650677	0.515256
rs2680345	15	73501999	-0.000460365	0.000900795	-0.511066	0.609305	-0.00179341	0.00122091	-1.46891	0.141857
rs72741432	15	73504709	-0.000680054	0.000720954	-0.943271	0.345543	-0.00222523	0.000977304	-2.27691	0.0227924
Affx-52329731	15	73545810	-0.000246715	0.00192787	-0.127972	0.898171	0.000114907	0.00261473	0.0439459	0.964948
rs3784793	15	73546595	0.00046659	0.000429807	1.08558	0.277666	-0.00151975	0.000582431	-2.60933	0.00907253
rs10518997	15	73556944	-0.000668328	0.000499514	-1.33796	0.180912	-0.00211235	0.000677142	-3.11951	0.00181171
rs12914819	15	73564989	0.000206274	0.000897086	0.229938	0.81814	-0.00105904	0.00121648	-0.870578	0.383985
rs1895842	15	73571316	0.00190284	0.000849359	2.24032	0.0250706	0.00245145	0.00115134	2.12921	0.0332378
rs72741442	15	73572123	0.000852661	0.00193033	0.441718	0.658694	0.00144427	0.00261646	0.551993	0.580954
rs62015483	15	73586515	-0.00237518	0.00119722	-1.98391	0.0472668	-0.00387546	0.00162264	-2.38838	0.0169236
rs116745400	15	73589147	-0.0015704	0.00180781	-0.868674	0.385026	-0.00301026	0.00244979	-1.22878	0.219154
rs17830980	15	73596061	0.000960989	0.00175491	0.547601	0.583967	0.000766656	0.0023793	0.32222	0.747287
rs117245972	15	73601211	-0.000315424	0.00151728	-0.207887	0.835317	0.000173952	0.00205886	0.0844894	0.932667
rs78062328	15	73602878	-0.00129453	0.00124357	-1.04098	0.297885	-0.00206873	0.00168643	-1.22669	0.219939
rs117071871	15	73613625	-0.000468559	0.00107617	-0.435393	0.663277	-0.00241659	0.00145896	-1.65639	0.0976448
rs142735148	15	73615097	-0.00130837	0.00187618	-0.697358	0.485579	-0.00331995	0.00254217	-1.30595	0.191569
rs548525	15	73627871	0.000228926	0.000688566	0.332468	0.739536	0.00114505	0.000933364	1.2268	0.2199
rs2623998	15	73628086	-0.000123415	0.000495418	-0.249112	0.803274	0.000735412	0.000671379	1.09538	0.273353
rs8030574	15	73628214	-0.000385384	0.000506855	-0.760343	0.44705	0.00110576	0.000687549	1.60826	0.107779
rs73442006	15	73629370	-0.00168855	0.00154644	-1.0919	0.27488	0.000850418	0.00209722	0.405498	0.685112
rs3784807	15	73631830	0.000464381	0.000426995	1.08755	0.276793	-0.000342206	0.000578805	-0.591229	0.554367
rs488784	15	73635361	0.000396131	0.00162184	0.244249	0.807038	-0.00404416	0.0021979	-1.84001	0.0657679
rs78339502	15	73642065	0.00154363	0.00109916	1.40437	0.16021	0.00159702	0.0014904	1.07154	0.283929
rs74885044	15	73647557	-0.00111	0.0015565	-0.713139	0.47576	0.000558504	0.00211036	0.264649	0.79128
rs112257443	15	73648346	0.00101809	0.00130056	0.782812	0.433738	0.00342439	0.00176319	1.94216	0.052119
rs2554058	15	73649361	0.00197585	0.000846515	2.33411	0.0195909	-0.000780462	0.0011477	-0.680023	0.496491
rs11636462	15	73651380	7.73e-05	0.000822122	0.0940695	0.925054	-0.00220548	0.00111427	-1.97931	0.0477824
rs7164883	15	73652174	0.000816632	0.000584927	1.39613	0.162677	-0.000425948	0.00079287	-0.537223	0.591114
rs72741456	15	73653143	0.00150993	0.000896981	1.68335	0.0923081	0.00030559	0.00121604	0.251299	0.801583
rs77737105	15	73658807	-0.00345147	0.00154278	-2.23717	0.0252757	-0.00246707	0.00209208	-1.17924	0.238303
rs11630367	15	73662855	0.000948139	0.000583915	1.62376	0.104428	-0.0002249	0.000791822	-0.284028	0.776389
rs12148743	15	73667964	-0.00093637	0.0011755	-0.796569	0.425702	0.00111789	0.00159313	0.701692	0.482872
rs56390326	15	73674370	0.00165772	0.000762994	2.17265	0.0298072	0.00134203	0.00103444	1.29735	0.194512
rs77983497	15	73675116	0.00266075	0.00212015	1.25498	0.209486	0.0023932	0.00287523	0.832352	0.405211
rs66469358	15	73688347	-0.0025265	0.00110419	-2.2881	0.0221325	-0.00226494	0.00149662	-1.51337	0.130187
rs77754784	15	73694567	0.00163053	0.00144259	1.13028	0.25836	0.00260963	0.00195607	1.33412	0.182167
rs12916381	15	73699499	-0.000703096	0.000504781	-1.39287	0.163659	-0.00043326	0.000684565	-0.632898	0.5268
rs8033403	15	73700765	0.00120957	0.000830651	1.45617	0.145347	0.00101016	0.00112607	0.897067	0.369684
rs4362355	15	73713958	0.000786285	0.000660662	1.19015	0.233989	0.00158996	0.000895599	1.7753	0.0758486
rs118141974	15	73719332	-0.000427115	0.00118378	-0.360806	0.718245	-0.000485003	0.00160408	-0.302356	0.762381
rs79753363	15	73721158	0.000699486	0.000836999	0.835706	0.403321	0.00172726	0.00113521	1.52154	0.128126
rs72741459	15	73724366	-0.00154615	0.000954053	-1.62061	0.105101	-7.39e-05	0.00129353	-0.0571594	0.954418
rs76513664	15	73725911	0.000697364	0.00184551	0.377872	0.705526	0.00293114	0.00250212	1.17147	0.241413
rs62015516	15	73728116	-0.00167211	0.00093746	-1.78366	0.0744806	-0.000760115	0.00127133	-0.597889	0.549914
rs72741460	15	73735523	0.00218706	0.00120216	1.81927	0.0688714	0.000826086	0.00162893	0.507134	0.612061
rs72741463	15	73742026	-0.00257002	0.0012786	-2.01002	0.04443	-0.000286518	0.00173301	-0.165329	0.868685
rs77050812	15	73746905	0.000228496	0.00102289	0.223382	0.823238	0.00391828	0.00138602	2.82699	0.0046991
rs188681391	15	73758976	-0.00152491	0.00161316	-0.94529	0.344512	0.000594398	0.00218689	0.271801	0.785775
rs35976691	15	73776430	-0.000868007	0.00186953	-0.464292	0.642439	0.00120321	0.00253534	0.474574	0.635091
rs79653210	15	73779558	-0.00120637	0.00093143	-1.29518	0.195261	-0.00142534	0.00126286	-1.12867	0.259039
rs17765500	15	73788074	-0.00019999	0.0012647	-0.158133	0.874352	0.000188149	0.00171462	0.109732	0.912622
rs61615643	15	73809564	0.00175521	0.00158715	1.10589	0.268776	0.001177	0.0021531	0.546653	0.584617
rs74689652	15	73828587	-0.000185701	0.0010034	-0.185071	0.853174	0.00349642	0.00136075	2.56947	0.0101859
rs7172519	15	73829466	0.0017084	0.0015732	1.08594	0.277508	0.00178937	0.00213402	0.838497	0.401752
rs12442903	15	73832623	-8.32e-05	0.000428418	-0.194234	0.845993	-0.00085271	0.000580861	-1.46801	0.142102
rs67462834	15	73836165	0.000108019	0.000428072	0.252338	0.80078	-0.000203683	0.000580298	-0.350997	0.725591
rs75507015	15	73847529	0.00112946	0.00105291	1.0727	0.283406	-0.000835317	0.00142734	-0.585228	0.558395
rs7172407	15	73850401	-0.000132352	0.000426687	-0.310187	0.756419	-0.000816987	0.000578516	-1.41221	0.157889
rs7171755	15	73850580	0.000333143	0.000434133	0.767375	0.442859	0.00032542	0.00058847	0.552994	0.580268
rs117740286	15	73852290	0.000295092	0.00200461	0.147206	0.882969	-0.00317996	0.00271919	-1.16945	0.242223
rs7169976	15	73855043	0.000400574	0.000772384	0.51862	0.604026	0.00309066	0.00104752	2.95045	0.00317333
rs76267074	15	73876481	-0.00136965	0.00191089	-0.71676	0.473523	0.00202159	0.00259022	0.780471	0.435114
rs77034301	15	73885403	0.00177211	0.000956428	1.85284	0.0639065	0.000944711	0.00129654	0.728637	0.466224
rs117253949	15	73890614	-0.000192181	0.00126504	-0.151917	0.879253	0.00127648	0.00171473	0.744421	0.456622
rs77982247	15	73896368	-3.04e-05	0.000688444	-0.0441041	0.964821	0.00102369	0.000933779	1.09628	0.272955
rs72741484	15	73900803	-0.000778349	0.00104866	-0.742229	0.457949	-0.00199721	0.00142156	-1.40494	0.16004
rs79749537	15	73901658	-0.000211615	0.000762847	-0.277402	0.781472	-0.00191654	0.0010343	-1.85297	0.0638873
rs62004596	15	73921154	-0.00193013	0.00122517	-1.5754	0.115165	0.000162017	0.00166014	0.097592	0.922256
rs1383616	15	73929185	-3.6e-05	0.000428891	-0.0838233	0.933197	-0.000899787	0.000581377	-1.54768	0.1217
rs1564494	15	73933444	-0.00059151	0.000896267	-0.659971	0.509273	0.00241823	0.00121495	1.9904	0.0465479
rs78897938	15	73934417	0.000778915	0.00148549	0.52435	0.600035	0.00106706	0.00201372	0.529894	0.596186
rs899981	15	73935329	-4.68e-05	0.000428266	-0.109356	0.912921	0.00029711	0.000580641	0.511692	0.608867
rs72741486	15	73936270	7.04e-05	0.00135106	0.0521038	0.958446	0.00193883	0.00183193	1.05836	0.289894
rs55868793	15	73956856	-0.000673887	0.000430522	-1.56528	0.117518	-0.000348684	0.000583586	-0.597484	0.550184
rs118083619	15	73972581	0.000610793	0.00109435	0.558132	0.576755	0.000580695	0.00148392	0.391325	0.695557
rs8038465	15	73978337	-0.000726168	0.000431394	-1.68331	0.0923169	-0.000464978	0.000584855	-0.795032	0.426595
rs62004623	15	73978698	-0.00192585	0.0012213	-1.57689	0.114823	0.000227578	0.00165562	0.137459	0.890668
rs72741493	15	73980127	-0.00155009	0.00128205	-1.20908	0.226634	-0.00336087	0.00173654	-1.93538	0.0529441
rs56386548	15	73980866	0.000400553	0.00112035	0.357526	0.720698	0.00156701	0.00151987	1.03101	0.302535
rs80307614	15	73987730	0.00159005	0.00142326	1.11719	0.263916	-0.00049407	0.00192983	-0.256017	0.797938
rs77215296	15	73991463	-0.000916884	0.000809967	-1.132	0.257635	-0.000937625	0.0010979	-0.854017	0.393096
rs11574479	15	73995173	0.0011084	0.000687073	1.61322	0.106697	0.00282315	0.000931516	3.03071	0.00244001
rs10083681	15	73996101	0.000943605	0.000718606	1.3131	0.189149	0.00273032	0.000974018	2.80315	0.00506094
rs72741499	15	73998849	0.00128663	0.000957957	1.3431	0.179242	0.00172548	0.00129844	1.32888	0.183888
rs2291012	15	74000729	0.000983504	0.000724895	1.35675	0.174861	0.00264874	0.000982627	2.69557	0.00702725
rs3816661	15	74005600	-0.00118259	0.000427615	-2.76555	0.00568302	-0.000447568	0.000579816	-0.771914	0.440166
rs4327001	15	74010301	-0.00135263	0.000434265	-3.11476	0.00184114	-0.00115806	0.000588657	-1.9673	0.0491497
rs1038094	15	74012437	0.00027942	0.000667656	0.418509	0.675576	0.002593	0.000905128	2.86479	0.00417321
rs80100793	15	74014167	0.0016382	0.000846896	1.93436	0.0530699	0.00125334	0.00114785	1.0919	0.274878
rs56093935	15	74018691	0.000755707	0.00127019	0.594955	0.551874	0.00268113	0.00172162	1.55733	0.119393
rs11637413	15	74023104	9.79e-05	0.00100821	0.0970888	0.922656	0.000276753	0.00136636	0.202548	0.839488
rs4887111	15	74028285	0.000834177	0.000439713	1.8971	0.0578164	-0.000229712	0.000596149	-0.385327	0.699996
rs72743320	15	74030313	0.00106486	0.000757031	1.40663	0.159539	0.00144181	0.00102625	1.40493	0.160043
rs4887122	15	74035248	0.00217144	0.00162447	1.33671	0.181318	0.00182144	0.00220099	0.827551	0.407925
rs74581345	15	74040014	2.86e-05	0.00179665	0.0159195	0.987299	0.0017975	0.00243816	0.737233	0.460981
rs72743326	15	74043163	0.00177523	0.00092099	1.92753	0.0539148	0.00198056	0.00124829	1.58662	0.1126
rs7183428	15	74049598	0.00116251	0.000926298	1.255	0.209479	0.00342418	0.00125595	2.72636	0.00640414
rs7162423	15	74052756	0.00137129	0.00042961	3.19193	0.00141338	0.000503346	0.000582318	0.864384	0.387378
rs16958215	15	74058133	-0.000349988	0.000845092	-0.414142	0.678771	-0.000837697	0.00114585	-0.73107	0.464737
rs112960345	15	74062881	-0.00213022	0.00134532	-1.58344	0.113323	0.000230804	0.00182387	0.126547	0.899299
rs7169087	15	74068380	0.00208221	0.000609929	3.41385	0.000640592	0.00228129	0.000827156	2.75799	0.0058162
rs12903734	15	74069709	-0.00104002	0.000426491	-2.43855	0.0147471	-0.00109613	0.000578148	-1.89593	0.0579705
rs62004643	15	74071205	-0.00016464	0.000709541	-0.232038	0.816509	-0.000368982	0.000961761	-0.383653	0.701236
rs74023533	15	74071251	0.0012301	0.000963706	1.27643	0.201806	0.00153831	0.00130594	1.17794	0.238823
rs7167676	15	74080021	0.00134519	0.000690063	1.94937	0.0512518	0.00105184	0.000935406	1.12447	0.260814
rs28571810	15	74082229	0.0015643	0.000599445	2.60958	0.00906574	0.00175148	0.00081273	2.15506	0.0311581
rs8030494	15	74092777	0.000865507	0.000436165	1.98436	0.0472169	0.000790239	0.000591178	1.33672	0.181315
rs4886621	15	74092804	0.00124184	0.000776495	1.59929	0.109756	0.00153844	0.0010536	1.46017	0.144244
rs111481434	15	74101357	-0.00298428	0.00103617	-2.8801	0.0039758	-0.00302102	0.00140507	-2.15008	0.03155
rs117491218	15	74103396	0.00246598	0.00171188	1.44051	0.149725	-0.00087669	0.00232121	-0.377686	0.705664
rs75317475	15	74110462	0.00178135	0.000921816	1.93243	0.0533069	0.00218641	0.00124969	1.74956	0.0801946
rs72743374	15	74113109	0.000582733	0.000673975	0.864621	0.387247	0.00185214	0.000913485	2.02756	0.0426064
rs62004657	15	74113332	-0.00017726	0.00107814	-0.164412	0.869407	-0.00163849	0.00146125	-1.12129	0.262166
rs76471550	15	74116645	-0.00156356	0.000945798	-1.65316	0.0982989	-0.00078857	0.0012822	-0.615016	0.538545
rs76141078	15	74127882	0.00201277	0.00146887	1.37028	0.1706	0.00390559	0.00199155	1.96108	0.0498711
rs72743400	15	74135043	0.00181479	0.00173279	1.04732	0.294951	0.00151074	0.00234908	0.64312	0.520147
rs1452385	15	74149022	-0.000929622	0.00042609	-2.18175	0.0291287	-0.000905392	0.000577594	-1.56752	0.116993
rs55729189	15	74160250	-0.000664709	0.00116272	-0.571683	0.567537	-0.000656392	0.00157635	-0.416402	0.677117
rs117341216	15	74174064	0.00387715	0.00193823	2.00035	0.0454633	0.00477748	0.00262716	1.81849	0.0689899
rs11639300	15	74176277	-0.00102345	0.000440965	-2.32094	0.0202907	-0.000947494	0.000597953	-1.58456	0.113066
rs72745343	15	74185424	0.00066064	0.000596879	1.10682	0.268371	0.00238757	0.000808658	2.95251	0.00315226
rs35051165	15	74186408	0.000885199	0.000469041	1.88725	0.0591274	-0.000166587	0.000636092	-0.261891	0.793406
rs12914489	15	74187937	-0.00190946	0.000685788	-2.78433	0.00536412	-0.00185198	0.000929567	-1.9923	0.0463385
rs117911922	15	74188433	0.00181755	0.00127604	1.42436	0.154342	0.00157059	0.00172995	0.90788	0.363942
rs8029844	15	74193472	0.00227063	0.00189786	1.19642	0.231535	0.0019484	0.00257198	0.757549	0.448722
rs115094589	15	74197029	0.00194649	0.00168077	1.15809	0.246828	-0.00193216	0.00227963	-0.847573	0.396677
rs72745352	15	74198234	0.000865098	0.00194503	0.444775	0.656483	0.00166889	0.00263749	0.632757	0.526893
rs75976705	15	74204493	-0.00010405	0.000839992	-0.12387	0.901418	-0.000397715	0.001139	-0.34918	0.726954
rs28681354	15	74209251	0.00189993	0.00146733	1.29482	0.195383	0.00273722	0.00198913	1.37609	0.168795
rs4461027	15	74211548	-0.00109161	0.00043436	-2.51313	0.011967	-0.000703041	0.000588793	-1.19404	0.232465
rs56116666	15	74213151	0.00132501	0.000877471	1.51003	0.131036	0.00249761	0.00118948	2.09975	0.0357517
rs8026259	15	74216759	-0.00116902	0.000539161	-2.16822	0.0301429	-0.00041649	0.000731085	-0.569687	0.56889
rs6495084	15	74217839	0.000978438	0.00133604	0.732339	0.463962	0.00237785	0.00181097	1.31303	0.189174
rs3825942	15	74219582	0.00109449	0.00059198	1.84886	0.0644797	0.00213094	0.000802746	2.65457	0.00794145
rs4243039	15	74226902	0.00100037	0.00138091	0.724429	0.468803	0.00217238	0.00187202	1.16044	0.245869
rs78246124	15	74227013	0.0012026	0.00148157	0.811705	0.416961	0.000155785	0.00200857	0.0775603	0.938178
rs75616038	15	74227478	0.000141607	0.00124676	0.11358	0.909571	-0.0020565	0.00168972	-1.21706	0.223582
rs893817	15	74229065	-9.99e-05	0.00044196	-0.226069	0.821148	-0.000173453	0.000599109	-0.289519	0.772185
rs28758267	15	74235847	0.000316427	0.000538097	0.588049	0.5565	0.0004744	0.000729425	0.650376	0.51545
rs74026313	15	74239613	0.00113155	0.000868269	1.30323	0.192497	0.00324899	0.00117718	2.75998	0.0057808
rs4497636	15	74240537	-0.00024303	0.00152615	-0.159244	0.873477	0.00219661	0.00206896	1.0617	0.288374
rs750460	15	74241506	-0.00042162	0.000425813	-0.990152	0.3221	-0.00108028	0.00057728	-1.87132	0.0613011
rs12437465	15	74243246	-5.15e-06	0.000431309	-0.0119392	0.990474	0.000589868	0.000584647	1.00893	0.313009
rs12441138	15	74243897	0.000149835	0.00150133	0.0998017	0.920502	0.00224947	0.00203527	1.10525	0.269054
rs3522	15	74244344	0.000305155	0.000430342	0.709098	0.478264	0.000390686	0.000583526	0.669525	0.503161
rs117868043	15	74244902	9.95e-05	0.00163995	0.0606619	0.951629	-0.0013137	0.00222349	-0.590827	0.554636
rs12899085	15	74246922	0.00101989	0.00044139	2.31062	0.0208544	0.000231187	0.000598539	0.386252	0.69931
rs117625306	15	74248604	0.00105218	0.00112425	0.935898	0.349326	0.00443563	0.00152386	2.91078	0.00360559
rs72745376	15	74251515	0.00152352	0.00072717	2.09513	0.0361603	-0.000103091	0.000985715	-0.104585	0.916705
rs74664720	15	74253776	-0.000963406	0.00125961	-0.764846	0.444364	5.13e-05	0.00170781	0.0300203	0.976051
rs10152898	15	74255121	-0.00225479	0.000560299	-4.02426	5.72e-05	-0.00247738	0.000759634	-3.26128	0.00110924
rs114173376	15	74258659	0.0026279	0.0013733	1.91356	0.0556775	0.00288232	0.00186251	1.54755	0.121732
rs7167705	15	74265508	0.00060237	0.000864223	0.697008	0.485798	0.00124214	0.00117152	1.06028	0.289019
rs79533317	15	74272844	0.000211611	0.00132608	0.159576	0.873215	0.00093182	0.00179753	0.518389	0.604187
rs72534026	15	74282833	-0.00136183	0.000453936	-3.00004	0.00269963	-0.000320674	0.000615524	-0.520978	0.602383
rs117672269	15	74283795	0.00101348	0.00189601	0.534531	0.592975	0.00358904	0.00256939	1.39685	0.162461
rs79233608	15	74285177	-0.000883391	0.00088546	-0.997662	0.318444	-0.00212659	0.00120019	-1.77187	0.0764163
rs5742914	15	74286929	-0.00299148	0.000657698	-4.54841	5.41e-06	-0.00210249	0.000891782	-2.35763	0.0183925
rs3784562	15	74291023	0.00118446	0.000437526	2.70717	0.00678639	0.000336726	0.000593054	0.567783	0.570182
rs74758469	15	74297800	0.00126858	0.000435224	2.91476	0.00355988	0.000593306	0.000589693	1.00613	0.314356
rs10162627	15	74299870	0.00130119	0.000433204	3.00363	0.00266803	0.000483528	0.000587527	0.822989	0.410515
rs8039584	15	74305966	0.00233674	0.00116721	2.00198	0.0452878	0.00191346	0.00158234	1.20925	0.226566
Affx-11961369	15	74328116	-0.00106128	0.00042698	-2.48556	0.0129353	0.000381796	0.000578896	0.659524	0.50956
Affx-11961370	15	74328141	-0.00131985	0.000447067	-2.95225	0.00315493	-0.000259672	0.000605987	-0.42851	0.66828
rs743582	15	74328206	-0.000357118	0.000765896	-0.466275	0.641019	0.00113373	0.00103823	1.09199	0.274839
rs1550434	15	74331211	-0.000999277	0.000462147	-2.16225	0.0305998	0.000121266	0.000626466	0.193572	0.846511
rs79839619	15	74331790	-0.00110911	0.00114345	-0.969965	0.332064	0.00184857	0.00155038	1.19233	0.233132
rs876383	15	74333413	0.00099537	0.000428759	2.32151	0.0202599	-0.00013467	0.000581299	-0.231671	0.816794
rs55643282	15	74335771	-0.00119651	0.00140924	-0.849045	0.395857	-0.00207495	0.00191033	-1.08617	0.277403
rs12438442	15	74335805	0.000253933	0.000691692	0.367119	0.713531	-0.000865648	0.000938091	-0.922775	0.356125
rs5742915	15	74336633	0.0011933	0.000427357	2.79227	0.00523425	0.000293888	0.000579461	0.507175	0.612033
rs61751122	15	74336656	-0.00113615	0.00166235	-0.683459	0.494317	-0.000295706	0.00225372	-0.131208	0.895611
rs1036673	15	74338462	-0.00128277	0.00047379	-2.70746	0.00678033	-0.00155057	0.000642308	-2.41406	0.0157766
rs4886860	15	74340336	-0.00166573	0.000503551	-3.30797	0.000939851	-0.00195843	0.000682683	-2.86872	0.00412162
rs723433	15	74343354	0.00135024	0.00177902	0.758983	0.447864	0.00291854	0.00241025	1.21089	0.225938
rs78792143	15	74346229	-0.00147836	0.00105124	-1.4063	0.159637	-0.00048414	0.00142544	-0.339644	0.734125
rs117730578	15	74350952	0.00207005	0.0014165	1.46139	0.143911	0.00758228	0.00192155	3.94592	7.95e-05
rs113962346	15	74352941	0.000841124	0.00117655	0.714909	0.474666	0.0023563	0.00159505	1.47726	0.139607
rs117586612	15	74399260	-1.89e-05	0.00151675	-0.0124636	0.990056	-0.000374605	0.00205638	-0.182167	0.855452
rs12904268	15	74420226	0.000159761	0.00047326	0.337575	0.735683	0.000223888	0.000641385	0.349069	0.727038
rs80172572	15	74421336	0.00336907	0.00109807	3.06817	0.00215396	0.00129772	0.00148845	0.87186	0.383285
rs3743207	15	74425410	-0.000211584	0.00174249	-0.121426	0.903354	0.00133898	0.00236086	0.567158	0.570607
rs3889598	15	74425505	-5.78e-05	0.00176665	-0.0327412	0.973881	0.00176763	0.00239368	0.738456	0.460238
rs74023422	15	74432993	-0.00046631	0.00176558	-0.264112	0.791694	0.00150483	0.00239226	0.629042	0.529322
rs8038527	15	74434196	-0.000146568	0.000496895	-0.294968	0.768019	0.000505832	0.000673835	0.750676	0.452848
rs8033129	15	74440419	-0.00112035	0.000560341	-1.99941	0.0455651	7.51e-06	0.000759459	0.00989448	0.992105
rs4887048	15	74445985	-0.00153482	0.00177088	-0.866697	0.386109	-0.00187457	0.00240201	-0.780417	0.435146
rs79718856	15	74453513	0.00268275	0.00171952	1.56018	0.118719	0.0031902	0.00233119	1.36849	0.17116
rs7170484	15	74453873	0.00166257	0.000927352	1.79281	0.0730042	0.000749542	0.00125723	0.596187	0.551051
rs117600047	15	74455207	0.00147774	0.00162144	0.911375	0.362099	-0.00203511	0.00219779	-0.925979	0.354458
rs79911906	15	74455227	0.00347693	0.00117553	2.95776	0.00309911	0.0015121	0.00159325	0.949063	0.342589
rs77056729	15	74455964	-0.0016589	0.00121324	-1.36733	0.171523	0.000374692	0.00164448	0.227848	0.819765
rs12442054	15	74458024	-0.00050066	0.000717769	-0.697522	0.485477	-0.000441855	0.000973153	-0.454045	0.649797
rs3848158	15	74460734	0.00215733	0.00114716	1.88058	0.0600296	0.00543803	0.00155454	3.49817	0.000468533
rs3848159	15	74460875	-0.00185118	0.00043474	-4.25813	2.06e-05	-0.00183819	0.000589177	-3.11994	0.00180908
rs4887066	15	74462629	-0.00232494	0.0007212	-3.22371	0.00126556	-0.00100132	0.000977621	-1.02424	0.305721
rs73431458	15	74466703	0.00018544	0.000780391	0.237624	0.812173	-0.000507365	0.00105826	-0.479433	0.631631
Affx-11962945	15	74467796	-0.00309882	0.000514832	-6.01909	1.76e-09	-0.00388839	0.000697778	-5.57254	2.51e-08
rs1052622	15	74467856	-0.00324265	0.000456212	-7.10777	1.18e-12	-0.00313465	0.000618494	-5.06819	4.02e-07
rs34868798	15	74469716	-0.00302532	0.00051379	-5.88825	3.91e-09	-0.0037919	0.000696424	-5.44481	5.19e-08
rs145614612	15	74472522	-0.00139879	0.00190285	-0.735104	0.462277	-0.00245382	0.00258078	-0.950804	0.341705
rs736118	15	74473739	-0.0020524	0.000756354	-2.71354	0.00665719	-0.000592124	0.00102525	-0.577541	0.563575
rs11630438	15	74478512	-0.000566983	0.000585681	-0.968074	0.333008	4.82e-05	0.000794143	0.0607334	0.951572
rs4082420	15	74480840	-0.000148349	0.0015438	-0.0960933	0.923447	0.00226788	0.00209292	1.08359	0.278546
rs351224	15	74487036	0.00183001	0.000429099	4.26477	2e-05	0.00188615	0.000582007	3.24076	0.00119225
rs971756	15	74487969	-0.00328095	0.000533871	-6.14559	7.98e-10	-0.00359258	0.000724033	-4.96189	6.98e-07
rs11857410	15	74488424	-0.00320349	0.000515537	-6.2139	5.18e-10	-0.00371146	0.000698832	-5.31095	1.09e-07
rs351220	15	74489153	0.00175153	0.000442058	3.96221	7.43e-05	0.00176904	0.000599319	2.95175	0.00316003
rs117633166	15	74491145	5.85e-05	0.00151265	0.0386608	0.969161	-0.000938551	0.0020507	-0.457672	0.647188
rs116084192	15	74497557	-0.00217449	0.00146687	-1.4824	0.138236	0.000230822	0.00198857	0.116074	0.907594
rs113761445	15	74497703	-0.000802139	0.00156783	-0.511625	0.608914	-0.00107208	0.00212585	-0.504308	0.614045
rs72747617	15	74508839	0.000495111	0.000551146	0.89833	0.36901	0.00115348	0.00074702	1.54411	0.122563
rs116866251	15	74509505	-0.000851765	0.00138503	-0.614981	0.538568	-0.00120647	0.00187797	-0.642434	0.520592
rs75367305	15	74511630	0.000272672	0.000864396	0.315448	0.752421	0.00017103	0.00117189	0.145944	0.883966
rs116858761	15	74515905	0.00019219	0.00157495	0.122029	0.902876	0.000403538	0.00213529	0.188985	0.850105
rs74922218	15	74516615	-0.00824981	0.00149391	-5.52228	3.35e-08	-0.00654659	0.00202589	-3.23146	0.00123173
rs351178	15	74516675	0.000981223	0.000457059	2.14682	0.0318085	0.00113529	0.000619898	1.83141	0.0670405
rs351180	15	74518613	0.000158436	0.000479433	0.330464	0.741049	0.000726537	0.000650114	1.11755	0.263759
rs11633321	15	74529130	0.00162816	0.000445297	3.65636	0.000255869	0.00158089	0.000603538	2.61938	0.00880942
rs76996032	15	74529517	0.000592982	0.000822643	0.720825	0.471018	0.000521279	0.00111491	0.467553	0.640104
rs62003670	15	74533628	0.00135152	0.000496635	2.72136	0.00650174	0.000854327	0.000673228	1.269	0.204442
rs117025313	15	74543373	0.00184387	0.00140242	1.31477	0.188587	0.000853095	0.00190068	0.448837	0.653549
rs351160	15	74546039	0.000480472	0.000606216	0.792576	0.428026	0.00101315	0.000821827	1.2328	0.217652
rs9783698	15	74548773	0.0010952	0.00048178	2.27324	0.0230122	0.00120641	0.000653265	1.84674	0.0647864
rs381751	15	74549500	0.000338465	0.00159802	0.211803	0.832261	0.000893494	0.0021664	0.412433	0.680023
rs11635191	15	74550050	0.00189835	0.000535524	3.54485	0.00039289	0.00225558	0.000726192	3.10603	0.00189633
rs12916871	15	74552742	-0.00154122	0.000430401	-3.5809	0.000342461	-0.002342	0.000583413	-4.01431	5.96e-05
rs28395230	15	74557835	0.00204491	0.000533482	3.83315	0.000126541	0.00301904	0.000723358	4.17364	3e-05
rs1038436	15	74560566	0.00115795	0.000465617	2.48692	0.0128861	0.00169961	0.000631179	2.69275	0.00708697
rs56107695	15	74560776	-0.001494	0.000714479	-2.09103	0.0365261	-0.00185403	0.000968625	-1.91409	0.0556102
rs16967313	15	74561301	0.00204869	0.000594131	3.44822	0.000564381	0.00262091	0.000805143	3.25521	0.00113322
rs12905151	15	74563284	-0.00492949	0.00114901	-4.2902	1.79e-05	-0.00334814	0.00155757	-2.14959	0.0315885
rs79172627	15	74565181	0.00181948	0.00101723	1.78866	0.0736706	0.00376695	0.00137896	2.73173	0.00630057
rs3743217	15	74572852	-0.00145273	0.000718938	-2.02066	0.0433158	-0.00168185	0.000974942	-1.72507	0.0845153
rs181628443	15	74572918	0.0011063	0.00131097	0.843875	0.39874	0.00460875	0.0017771	2.59341	0.00950328
rs901130	15	74573907	0.00095415	0.000474587	2.01048	0.0443808	0.00162523	0.000643305	2.52638	0.0115251
rs4887128	15	74587965	-1.01e-05	0.000552825	-0.0182071	0.985474	0.000271854	0.000749308	0.362807	0.716749
rs79696561	15	74588434	-0.00192203	0.00160588	-1.19688	0.231356	-0.000160925	0.00217733	-0.0739092	0.941083
rs55983308	15	74594595	-0.00461945	0.00180298	-2.56213	0.0104038	-0.00456683	0.00244461	-1.86812	0.0617458
rs351187	15	74595812	0.000794576	0.000975225	0.814761	0.41521	0.00268902	0.00132183	2.03432	0.0419206
rs4887131	15	74598757	0.00242709	0.000444894	5.45542	4.89e-08	0.00303968	0.000603098	5.0401	4.66e-07
rs80140040	15	74599367	0.000854482	0.00207344	0.412107	0.680261	0.0031785	0.00281033	1.13101	0.258053
rs1009176	15	74603484	0.00198173	0.000604162	3.28014	0.00103769	0.00279387	0.000819055	3.41109	0.00064712
rs2930313	15	74609378	0.0017918	0.000796173	2.25051	0.0244173	0.00109062	0.00107934	1.01045	0.312281
rs3809542	15	74610713	0.000931674	0.00171668	0.542717	0.587325	-0.000778262	0.00232803	-0.334302	0.738152
rs12440952	15	74615292	0.00238476	0.000447599	5.3279	9.94e-08	0.00290311	0.000606854	4.78387	1.72e-06
rs2959005	15	74618128	0.00224647	0.000453334	4.95543	7.22e-07	0.00272311	0.00061452	4.43127	9.37e-06
Affx-11964734	15	74622533	0.000854719	0.000771308	1.10814	0.267801	0.000981442	0.00104556	0.938673	0.347899
rs1564782	15	74622678	0.00233189	0.00046523	5.01233	5.38e-07	0.00288645	0.000630698	4.57659	4.73e-06
rs6495095	15	74625464	0.000945787	0.000773282	1.22308	0.2213	0.000923286	0.00104792	0.881067	0.378282
rs58712424	15	74635105	0.0002531	0.00102629	0.246617	0.805205	0.000970538	0.00139123	0.697611	0.485421
rs4986873	15	74635369	0.00106461	0.00158597	0.671269	0.50205	0.00271749	0.00215224	1.26263	0.206722
rs59335146	15	74655166	0.000328434	0.000844855	0.388747	0.697464	0.00097539	0.00114527	0.851669	0.394398
rs4077582	15	74665622	0.00254648	0.000466831	5.45483	4.91e-08	0.00289491	0.000632919	4.5739	4.79e-06
rs12438594	15	74667192	0.00238839	0.000588902	4.05566	5e-05	0.00208607	0.000798192	2.61349	0.00896277
rs3803463	15	74667509	0.000427653	0.000845332	0.505899	0.612928	0.000636825	0.00114642	0.555488	0.578561
rs61125996	15	74675616	0.00112182	0.00113975	0.98427	0.324984	0.00117336	0.00154472	0.75959	0.447501
rs78346349	15	74683997	0.000838862	0.00125029	0.670933	0.502264	-0.000545884	0.00169467	-0.322118	0.747364
rs4887142	15	74686539	0.00209657	0.000492669	4.25553	2.09e-05	0.00253145	0.000667749	3.79102	0.000150059
rs4243086	15	74697084	0.00218096	0.000563296	3.87178	0.000108066	0.00288124	0.000763552	3.77347	0.000161021
rs28362921	15	74706565	0.000635584	0.000986187	0.644486	0.519261	0.00130619	0.00133677	0.977127	0.328507
rs2075589	15	74709975	0.00210548	0.000671854	3.13383	0.00172558	0.00185638	0.000910732	2.03834	0.0415169
rs28362914	15	74710305	0.00305458	0.00202459	1.50874	0.131367	0.00369783	0.00274472	1.34725	0.1779
rs28362906	15	74711790	-0.00382783	0.000886261	-4.31908	1.57e-05	-0.00601028	0.00120116	-5.00373	5.63e-07
rs11856835	15	74716174	0.00289829	0.000428578	6.76256	1.36e-11	0.0040623	0.000580856	6.99364	2.68e-12
rs8036030	15	74716609	0.00243173	0.000439595	5.53174	3.17e-08	0.00290768	0.000596002	4.87864	1.07e-06
rs8036616	15	74716761	0.000789457	0.000832009	0.948856	0.342694	0.00271454	0.00112756	2.40744	0.0160656
rs55759320	15	74728365	0.00171071	0.000872694	1.96026	0.0499665	0.002512	0.00118317	2.12311	0.0337452
rs750607	15	74734819	0.00206684	0.000434401	4.75791	1.96e-06	0.00327654	0.000588656	5.56613	2.61e-08
rs1078011	15	74734862	0.00144928	0.000641831	2.25804	0.023944	0.00319847	0.000870101	3.67597	0.00023699
rs7166701	15	74749015	0.00145452	0.000643747	2.25946	0.0238554	0.00328643	0.000872562	3.76642	0.000165639
rs35032603	15	74753425	-0.00421973	0.00113008	-3.734	0.000188498	-0.00354505	0.00153188	-2.31419	0.0206582
rs117919094	15	74759224	-0.000855005	0.00185842	-0.460071	0.645466	0.00151162	0.00251911	0.600062	0.548465
rs75884058	15	74764049	-0.000401524	0.00211218	-0.1901	0.849231	-0.000224315	0.00286539	-0.0782845	0.937602
rs117806721	15	74797269	0.00135744	0.000967825	1.40257	0.160746	0.00111976	0.00131229	0.853282	0.393503
rs8040745	15	74818132	0.00125336	0.000598543	2.09401	0.0362597	0.00324498	0.000811322	3.99962	6.35e-05
rs11857192	15	74822444	0.000839169	0.000798395	1.05107	0.293227	0.00304979	0.00108195	2.81879	0.00482081
rs117544203	15	74835451	0.00278416	0.00138668	2.00779	0.044667	0.00448232	0.00187948	2.38488	0.0170854
rs80025017	15	74845566	0.000481797	0.00079971	0.602465	0.546865	0.00110273	0.00108442	1.01688	0.309209
rs75886806	15	74849915	0.00369001	0.00125577	2.93845	0.00329879	0.00270733	0.00170231	1.59039	0.111748
rs10459648	15	74865440	0.00148942	0.000642263	2.31902	0.0203945	0.00329211	0.000870525	3.78175	0.000155761
rs76091141	15	74882816	0.00224177	0.00101201	2.21517	0.0267489	0.00297425	0.00137212	2.16763	0.0301878
rs62005806	15	74883323	-0.00383084	0.00081357	-4.70867	2.49e-06	-0.00567062	0.00110283	-5.14188	2.72e-07
rs117539506	15	74890391	0.00198877	0.00166438	1.1949	0.232126	0.00298002	0.0022561	1.32088	0.186544
rs3825943	15	74891467	0.000791732	0.00120844	0.655169	0.512359	0.00332415	0.00163766	2.02981	0.0423769
rs74877417	15	74901359	0.000509265	0.00113572	0.448405	0.653861	0.00187016	0.00153967	1.21465	0.224501
rs77845395	15	74905606	0.00140894	0.00105572	1.33459	0.182013	0.00344212	0.00143129	2.4049	0.0161774
rs77038084	15	74907787	-9.49e-05	0.00145588	-0.0651932	0.94802	0.0020438	0.00197397	1.03538	0.300494
rs72728884	15	74915747	-5.06e-05	0.00175527	-0.0288521	0.976983	-0.000546115	0.00237924	-0.229534	0.818454
rs116916068	15	74920220	0.00277585	0.000815886	3.40226	0.000668403	0.00235844	0.00110658	2.13129	0.0330663
rs117460858	15	74926130	-0.000698005	0.00188043	-0.371195	0.710493	0.00103014	0.00254871	0.40418	0.686081
rs74394157	15	74933127	0.00184784	0.00101229	1.8254	0.0679419	0.00308904	0.0013728	2.25017	0.0244386
rs4128436	15	74935894	0.000522654	0.000781149	0.669084	0.503443	0.00118869	0.00105914	1.12232	0.261729
rs7161903	15	74940270	0.00115442	0.000599063	1.92704	0.0539757	0.00312326	0.000812138	3.84573	0.00012022
rs79600165	15	74940991	0.00151815	0.000643843	2.35796	0.0183764	0.00322514	0.000872623	3.69592	0.000219133
rs145923939	15	74961238	-0.00437988	0.001643	-2.66579	0.00768128	-0.00766598	0.00222699	-3.44231	0.000576856
rs72728886	15	74966686	0.000498654	0.000952453	0.523547	0.600594	0.00127189	0.00129122	0.985031	0.324609
rs74025821	15	74977829	-0.00061423	0.00143116	-0.429184	0.667789	0.00150065	0.00194012	0.773483	0.439237
rs35829783	15	74982744	0.00118942	0.000598959	1.98582	0.0470547	0.0031336	0.000811802	3.86006	0.000113383
rs2198843	15	75001230	0.00119161	0.0006007	1.9837	0.0472903	0.00317781	0.000814203	3.90297	9.5e-05
rs45619740	15	75010576	-0.000277844	0.00182727	-0.152054	0.879145	-0.000950561	0.00247788	-0.383618	0.701262
rs2606345	15	75017176	0.00120888	0.000455661	2.65303	0.00797764	0.00299786	0.000617764	4.85276	1.22e-06
rs2470893	15	75019449	-0.00396295	0.000455635	-8.69764	3.41e-18	-0.0041483	0.00061805	-6.71191	1.92e-11
rs117497221	15	75023679	0.00265965	0.00156675	1.69756	0.0895926	0.00372982	0.00212354	1.75641	0.079019
rs4886605	15	75025988	0.00123024	0.000596361	2.0629	0.0391226	0.00302597	0.000808349	3.74339	0.000181586
rs2472297	15	75027880	-0.00492992	0.000481624	-10.236	1.38e-24	-0.00526273	0.000652896	-8.06059	7.62e-16
rs2472299	15	75033400	0.00211863	0.000479058	4.4225	9.76e-06	0.00319456	0.000649482	4.91863	8.72e-07
rs2069526	15	75041341	0.00198779	0.00165897	1.19821	0.230837	0.00284868	0.00224904	1.26662	0.205291
rs762551	15	75041917	0.00215552	0.000479103	4.49907	6.83e-06	0.00323333	0.000649513	4.97807	6.43e-07
rs4646425	15	75043281	0.00156908	0.00156979	0.999543	0.317532	0.00348774	0.0021281	1.6389	0.101235
rs2472304	15	75044238	0.00211483	0.000453109	4.66738	3.05e-06	0.00364212	0.000614259	5.92929	3.05e-09
rs2470890	15	75047426	0.00211656	0.000453093	4.67136	2.99e-06	0.00358685	0.000614243	5.83946	5.24e-09
rs72728895	15	75051628	-0.000427529	0.00153366	-0.278764	0.780426	-4.92e-07	0.00207868	-0.000236451	0.999811
rs74025836	15	75052032	0.000883844	0.000961401	0.919329	0.357924	0.00333059	0.00130305	2.55599	0.0105891
rs117429208	15	75058402	-0.00169097	0.00163698	-1.03298	0.301613	0.00159433	0.00222012	0.718127	0.472679
rs59567621	15	75062405	-0.00122744	0.00185322	-0.662331	0.507759	0.00198886	0.00251321	0.791364	0.428732
rs936226	15	75069282	0.00182251	0.000486746	3.74427	0.000180956	0.00238168	0.000660111	3.608	0.000308611
rs1378942	15	75077367	0.00192502	0.000456536	4.21658	2.48e-05	0.00279206	0.000619051	4.51022	6.48e-06
rs34419559	15	75077580	0.000179048	0.000914998	0.195681	0.84486	0.00090747	0.00124075	0.731389	0.464542
rs33991421	15	75093422	-0.000551893	0.00183552	-0.300673	0.763664	8.08e-06	0.00248869	0.00324509	0.997411
rs117844477	15	75099979	-0.0017848	0.00128651	-1.38732	0.165346	0.00046379	0.00174425	0.265896	0.790319
rs117613318	15	75101270	0.00365481	0.00137739	2.65344	0.00796798	-0.00381229	0.00186657	-2.0424	0.0411123
rs34862454	15	75101530	0.00172927	0.00045489	3.80152	0.000143839	0.00274995	0.000616676	4.45932	8.23e-06
rs61166890	15	75105849	0.000794092	0.00144315	0.550249	0.582149	0.001536	0.00195598	0.785285	0.432287
rs117651088	15	75115304	0.00170885	0.00133108	1.2838	0.199211	-0.00181463	0.00180393	-1.00593	0.31445
rs6495122	15	75125645	0.00165337	0.000434458	3.8056	0.000141488	0.0025618	0.00058893	4.34993	1.36e-05
rs55973697	15	75129584	-0.0126058	0.00160433	-7.85733	3.94e-15	-0.0121878	0.00217501	-5.60355	2.1e-08
rs12898397	15	75130093	0.00139364	0.000442947	3.14629	0.00165371	0.00197128	0.00060032	3.28371	0.00102461
rs4886615	15	75131661	0.00167936	0.000477613	3.51615	0.000437923	0.00221671	0.000647506	3.42346	0.000618373
rs6938	15	75136261	0.00157172	0.000467439	3.36241	0.000772762	0.00188671	0.000633981	2.97598	0.00292081
rs113212382	15	75136339	0.00132405	0.0012924	1.02449	0.305603	-0.000401549	0.00175213	-0.229178	0.818731
rs11017	15	75137252	-0.00071568	0.00157314	-0.454939	0.649154	-0.00459484	0.00213198	-2.1552	0.0311471
rs2305668	15	75142761	0.00183298	0.000677967	2.70364	0.00685888	0.00258096	0.000919063	2.80825	0.00498146
rs17336243	15	75149330	0.00446206	0.000806524	5.53245	3.16e-08	0.00446245	0.0010934	4.08127	4.48e-05
rs7165811	15	75150233	0.000991966	0.0010443	0.949888	0.34217	0.00451632	0.0014155	3.19063	0.00141977
rs115098524	15	75150719	-0.00266951	0.00150826	-1.76993	0.0767394	-0.00037328	0.00204432	-0.182594	0.855117
rs11630918	15	75155896	0.00143559	0.000430692	3.33322	0.000858576	0.00250904	0.000584039	4.29601	1.74e-05
rs76166697	15	75157902	0.000464138	0.00184701	0.251292	0.801589	0.00121962	0.00250527	0.486823	0.626384
rs12911254	15	75166335	0.00149902	0.000430193	3.48454	0.000493054	0.00247976	0.000583183	4.25211	2.12e-05
rs8025170	15	75170983	0.000493266	0.000620756	0.794622	0.426834	0.00151395	0.000841829	1.79841	0.0721133
rs75128970	15	75181397	0.00110216	0.000968971	1.13746	0.255349	0.00349196	0.00131336	2.6588	0.00784229
rs117089191	15	75189489	0.000978935	0.00189124	0.517616	0.604727	-0.000110188	0.00256371	-0.0429799	0.965718
rs1130741	15	75189930	0.00150699	0.000431395	3.49329	0.000477168	0.00243932	0.000584803	4.17118	3.03e-05
rs6495127	15	75194490	0.00153517	0.000471552	3.25557	0.00113178	0.0021137	0.000639242	3.30657	0.00094457
rs6495128	15	75195514	0.00120788	0.000527268	2.29083	0.0219742	0.00230161	0.000714903	3.21947	0.00128443
rs77509195	15	75196592	0.00106882	0.00129654	0.824368	0.409731	-0.00052109	0.00175758	-0.296481	0.766863
rs68036747	15	75203200	0.000422716	0.000622911	0.678614	0.497383	0.0015408	0.000844425	1.82468	0.0680502
rs116864043	15	75206155	0.00141274	0.00131538	1.07401	0.282817	-0.00211339	0.00178349	-1.18498	0.236027
rs12907898	15	75207872	0.00148102	0.000432787	3.42206	0.000621568	0.0023919	0.000587066	4.07433	4.62e-05
rs57437866	15	75220522	0.00225794	0.000853946	2.64412	0.0081907	0.00327613	0.0011576	2.83011	0.00465357
rs12912839	15	75221245	0.00141286	0.000431363	3.27533	0.00105549	0.00239875	0.000584974	4.10062	4.12e-05
rs75477237	15	75241205	-0.000234249	0.000782891	-0.29921	0.76478	5.6e-05	0.00106149	0.0527106	0.957963
rs12912343	15	75251041	0.00135399	0.000426939	3.17138	0.00151731	0.00231695	0.000578754	4.00335	6.25e-05
rs6495133	15	75255458	0.001093	0.000569778	1.9183	0.0550744	0.00227461	0.000772449	2.94467	0.00323323
rs62029217	15	75261899	0.0013687	0.000427183	3.20401	0.00135542	0.00217486	0.000579098	3.75559	0.000172963
rs12050759	15	75265191	0.000771725	0.000461798	1.67113	0.0946967	0.00108251	0.000626015	1.72921	0.0837729
rs11636892	15	75266049	0.00128605	0.000427148	3.01079	0.00260595	0.00224927	0.000579123	3.88393	0.000102804
rs8041468	15	75270654	0.00039018	0.0010782	0.361883	0.71744	0.0029117	0.00146131	1.99252	0.0463153
rs34359839	15	75274669	0.00124487	0.00062977	1.97671	0.0480759	0.00160427	0.000853752	1.87908	0.0602345
rs75677561	15	75276450	0.00458836	0.000903869	5.07636	3.85e-07	0.00585511	0.00122534	4.77836	1.77e-06
rs12593542	15	75282147	0.00188447	0.000845655	2.22841	0.0258537	0.00322224	0.00114632	2.81095	0.00493994
rs118054365	15	75284241	0.000176801	0.00116562	0.151679	0.87944	0.00185804	0.00158025	1.17579	0.239681
rs78819388	15	75286130	0.00144257	0.00165632	0.870946	0.383784	0.00074859	0.00224545	0.33338	0.738847
rs3812945	15	75289722	-0.00143799	0.000426823	-3.36905	0.000754384	-0.00229638	0.000578718	-3.96805	7.25e-05
rs8030089	15	75290377	0.00159866	0.000545508	2.93058	0.00338353	0.00211779	0.000739539	2.86366	0.00418807
rs34820454	15	75300361	0.00119604	0.000659688	1.81305	0.0698257	0.00126053	0.000894388	1.40937	0.158726
rs78434425	15	75304754	0.0018303	0.000865132	2.11563	0.0343771	0.00301075	0.00117246	2.56788	0.0102326
rs117130875	15	75305635	0.00344542	0.00173111	1.9903	0.0465591	0.00286161	0.00234703	1.21925	0.222751
rs7342601	15	75306795	0.00180901	0.000844576	2.14192	0.0322008	0.00306424	0.00114477	2.67672	0.00743505
rs2289582	15	75310394	0.00156578	0.000547162	2.86164	0.00421481	0.00217751	0.000741679	2.93592	0.00332585
rs8042558	15	75320433	0.00173394	0.000503438	3.44419	0.000572847	0.00271141	0.000682603	3.97216	7.12e-05
rs12916473	15	75321999	-0.00321682	0.00114015	-2.82139	0.0047819	-0.00327486	0.00154564	-2.11877	0.0341107
rs34835684	15	75331805	0.0017564	0.000544217	3.22739	0.00124937	0.00216773	0.000737754	2.93828	0.0033006
rs117265510	15	75333570	0.00143598	0.00166432	0.862804	0.388246	0.000988356	0.00225719	0.437869	0.661481
rs2304899	15	75336729	0.00191654	0.00100425	1.90842	0.056338	0.00404422	0.00136134	2.97077	0.00297073
rs78166596	15	75359949	0.00453767	0.00108293	4.19018	2.79e-05	0.00604776	0.00146795	4.11986	3.79e-05
rs72730588	15	75361683	-0.00223098	0.0013932	-1.60134	0.109304	-0.00354268	0.00188948	-1.87495	0.0608005
rs62029253	15	75365693	0.00371709	0.000784316	4.73928	2.15e-06	0.00507163	0.00106259	4.7729	1.82e-06
rs8043181	15	75380424	0.00229136	0.000526047	4.3558	1.33e-05	0.00221043	0.000713173	3.09944	0.00193906
rs12148488	15	75382542	0.0010972	0.000430925	2.54615	0.0108922	0.00097639	0.000584091	1.67164	0.0945962
rs8034281	15	75384227	0.000242964	0.000440975	0.550971	0.581654	0.00033542	0.000597736	0.561151	0.574695
rs8038911	15	75384768	0.00166136	0.000677111	2.4536	0.0141439	0.00120226	0.000917837	1.30989	0.190235
rs11638746	15	75403108	-0.000773232	0.000471337	-1.64051	0.100901	-0.000672942	0.000639014	-1.05309	0.292299
rs74563554	15	75403371	-0.00211421	0.00195539	-1.08122	0.279601	-0.00259301	0.0026493	-0.978753	0.327703
rs76643907	15	75407134	0.00110584	0.000989718	1.11733	0.263854	0.00248297	0.00134172	1.85059	0.0642301
rs3743212	15	75419543	0.00219862	0.000732619	3.00105	0.00269075	0.0025346	0.000992864	2.55281	0.0106862
rs1602360	15	75420761	-0.00105674	0.000487031	-2.16976	0.0300257	-0.00104974	0.000660438	-1.58946	0.111958
rs34511319	15	75429717	-0.0011566	0.000485594	-2.38183	0.0172276	-0.00106074	0.000658297	-1.61135	0.107105
rs16966775	15	75430976	0.00203369	0.00066184	3.07278	0.00212093	0.00148759	0.000897024	1.65836	0.0972459
rs8025412	15	75444033	-0.000609664	0.000454144	-1.34245	0.179452	-0.000558554	0.000615718	-0.907158	0.364324
rs116887009	15	75446488	0.000353959	0.0014464	0.244718	0.806675	0.00139377	0.00196094	0.710768	0.477228
rs58201389	15	75446835	-0.000520864	0.000454555	-1.14588	0.251847	-0.000488129	0.000616196	-0.792165	0.428265
rs12441881	15	75448882	0.000650507	0.00100086	0.649949	0.515725	0.00256274	0.00135668	1.88899	0.0588944
rs8040372	15	75450557	7.33e-05	0.000443254	0.165448	0.868592	-0.000224599	0.000600923	-0.373757	0.708585
rs116405573	15	75452397	0.000264367	0.000917269	0.288211	0.773185	0.00160157	0.00124399	1.28744	0.197941
rs7170378	15	75457490	-0.000247629	0.0004403	-0.56241	0.573837	0.000123737	0.000596905	0.207298	0.835777
rs11072530	15	75458850	-0.000305339	0.000443232	-0.688893	0.490891	4.99e-05	0.000600829	0.0831054	0.933768
rs2201002	15	75463150	-0.000174947	0.00043951	-0.398051	0.690593	0.000178693	0.000595762	0.299941	0.764223
rs71401688	15	75470515	0.00422625	0.00173714	2.43288	0.0149799	0.00122754	0.00235445	0.521369	0.60211
rs11638544	15	75473490	0.000443443	0.00087582	0.506317	0.612635	0.00197682	0.00118738	1.66486	0.0959408
rs17338413	15	75474936	0.00248096	0.000803173	3.08894	0.00200888	0.00181237	0.00108853	1.66496	0.0959211
rs56271112	15	75475344	0.000186974	0.00113098	0.16532	0.868693	-0.000144084	0.00153296	-0.0939903	0.925117
rs72732818	15	75478123	-0.000350386	0.000446115	-0.785418	0.432209	-0.00051035	0.000604755	-0.843896	0.398728
rs76120266	15	75482856	0.000527964	0.000902863	0.584767	0.558705	0.00154604	0.00122383	1.26328	0.20649
rs79341473	15	75490844	-0.000212336	0.0010489	-0.202437	0.839575	0.00110679	0.00142196	0.778355	0.43636
rs117379590	15	75493381	0.000169205	0.00173979	0.0972558	0.922523	0.000957587	0.00235831	0.406047	0.684708
rs1873379	15	75498744	-0.00268191	0.00047387	-5.6596	1.52e-08	-0.0028768	0.000642207	-4.47956	7.48e-06
rs28509789	15	75499995	0.00298479	0.000501044	5.95715	2.57e-09	0.00291907	0.000679245	4.29752	1.73e-05
rs79735502	15	75504554	6.21e-06	0.000947672	0.00655301	0.994771	0.000136912	0.00128461	0.106579	0.915123
rs117638262	15	75512456	0.000925496	0.00144018	0.642625	0.520468	0.0015021	0.00195218	0.769447	0.441629
rs72732828	15	75514798	-0.00118176	0.0013384	-0.882967	0.377255	0.000583133	0.00181458	0.321359	0.747939
rs117329269	15	75515190	0.00107354	0.00186156	0.576687	0.564151	-0.00236081	0.00252223	-0.935999	0.349275
rs34739817	15	75520945	-0.00145866	0.0008386	-1.7394	0.0819662	-0.00315605	0.00113745	-2.77469	0.00552584
rs74584899	15	75521528	0.000354218	0.00160869	0.22019	0.825723	0.00330878	0.00218092	1.51715	0.12923
rs180875326	15	75524815	0.00157836	0.0019903	0.793024	0.427765	0.00251892	0.00269781	0.933692	0.350463
rs34056383	15	75530510	-0.00150651	0.000773674	-1.94721	0.05151	-0.00381082	0.00104884	-3.63336	0.000279804
rs77817901	15	75533633	-0.000782462	0.00150823	-0.518795	0.603904	-0.00434331	0.00204457	-2.12431	0.0336447
rs117711055	15	75603764	0.00147486	0.00144198	1.0228	0.306403	0.00355361	0.00195475	1.81794	0.0690742
rs1984586	15	75607479	-0.00379269	0.000478191	-7.93133	2.18e-15	-0.00463485	0.000648308	-7.14916	8.75e-13
rs55653892	15	75610684	-0.00376192	0.000481352	-7.81532	5.5e-15	-0.00483236	0.000652587	-7.40493	1.32e-13
rs111858375	15	75614821	-0.00379996	0.000477203	-7.96298	1.69e-15	-0.00469687	0.000646918	-7.26038	3.87e-13
rs115991344	15	75614973	-0.00372273	0.000476944	-7.80537	5.95e-15	-0.00467108	0.000646735	-7.22255	5.11e-13
rs114064595	15	75628414	0.000438717	0.00114639	0.382694	0.701947	0.00112849	0.00155422	0.726084	0.467788
rs11853141	15	75632867	0.000592185	0.000430609	1.37523	0.169062	0.000602488	0.000583799	1.03201	0.302067
rs79858316	15	75635562	0.000770278	0.00111669	0.689789	0.490327	0.00293004	0.00151399	1.93532	0.0529523
rs7402844	15	75637396	0.00367615	0.000494946	7.42737	1.11e-13	0.00436129	0.00067129	6.49688	8.21e-11
rs5745902	15	75639219	-0.00172602	0.00192197	-0.89805	0.369159	-0.00441922	0.00260456	-1.69673	0.0897496
rs5745908	15	75641682	-0.00020666	0.00187738	-0.110079	0.912347	0.000503543	0.00254446	0.197898	0.843125
rs7182283	15	75643759	0.000307433	0.000426655	0.720566	0.471177	0.000447993	0.000578578	0.7743	0.438754
rs5745933	15	75648138	0.000342094	0.00188564	0.181421	0.856037	0.00598762	0.00255675	2.34189	0.0191872
rs1128933	15	75650836	0.000312422	0.000427023	0.731628	0.464396	0.00041055	0.000578838	0.709265	0.478161
rs78610801	15	75651981	-0.00230699	0.00105049	-2.1961	0.0280856	-0.00163969	0.00142418	-1.15133	0.249599
rs34879829	15	75654511	-0.00214752	0.000793921	-2.70495	0.00683183	-0.00332606	0.00107629	-3.0903	0.00199974
rs10220738	15	75666546	0.00366393	0.000491296	7.45768	8.83e-14	0.00433221	0.000666249	6.50239	7.92e-11
rs9972533	15	75670079	0.0013378	0.000636972	2.10025	0.0357078	0.00222659	0.000863674	2.57805	0.00993654
rs77717637	15	75681000	0.00361976	0.000491028	7.37179	1.69e-13	0.00432572	0.000665653	6.49846	8.13e-11
rs74947390	15	75682480	0.00281953	0.00138604	2.03423	0.0419294	0.00138696	0.00187892	0.738167	0.460413
rs8028277	15	75684085	0.00355396	0.000489952	7.2537	4.07e-13	0.00440213	0.000664168	6.62804	3.41e-11
rs61751126	15	75688688	0.000633836	0.00177005	0.358088	0.720277	0.0046822	0.00239975	1.95111	0.0510444
rs77532275	15	75690292	-0.00379278	0.000480673	-7.89056	3.02e-15	-0.00462947	0.000651654	-7.10418	1.21e-12
rs75782768	15	75692186	-0.00381374	0.000481316	-7.92356	2.32e-15	-0.00468393	0.00065248	-7.17866	7.06e-13
rs7175852	15	75694535	0.00332993	0.000495232	6.72398	1.77e-11	0.00437103	0.000671305	6.51125	7.46e-11
rs112994348	15	75698201	-0.00434118	0.000922629	-4.70523	2.54e-06	-0.00457348	0.00125066	-3.65685	0.000255379
rs4564532	15	75706296	0.00355575	0.000490317	7.25193	4.12e-13	0.00436634	0.000664599	6.56988	5.04e-11
rs6495174	15	75712481	0.000536845	0.000427944	1.25448	0.20967	0.000398335	0.000580168	0.686585	0.492345
rs76005098	15	75714310	-0.00333173	0.000743455	-4.48142	7.42e-06	-0.00378812	0.00100753	-3.7598	0.000170082
rs34608804	15	75718459	-0.0032736	0.0010754	-3.04409	0.00233406	-0.00182907	0.00145802	-1.25449	0.209666
rs8028182	15	75718669	0.00235218	0.000539454	4.3603	1.3e-05	0.00315801	0.000731336	4.31814	1.57e-05
rs4886702	15	75724703	0.000235071	0.00042651	0.55115	0.581531	0.000385621	0.000578191	0.666943	0.504809
rs4886703	15	75730366	0.0036047	0.000490624	7.34718	2.03e-13	0.00436099	0.00066506	6.55729	5.49e-11
rs6495176	15	75736452	0.000296603	0.000426825	0.694904	0.487116	0.000441164	0.000578565	0.762516	0.445753
rs78428611	15	75738292	-0.00373565	0.000481236	-7.76262	8.35e-15	-0.00469908	0.000652317	-7.20369	5.87e-13
rs4451914	15	75739824	0.00356232	0.000490183	7.26733	3.68e-13	0.00437503	0.000664485	6.5841	4.58e-11
rs117714562	15	75750135	0.00121454	0.00145531	0.834557	0.403968	0.00182364	0.00197239	0.924581	0.355185
rs117174465	15	75753810	-0.0123618	0.00155951	-7.92671	2.26e-15	-0.0117487	0.0021149	-5.55521	2.78e-08
rs4886707	15	75755467	0.00366259	0.000489973	7.47509	7.74e-14	0.00438815	0.000664253	6.60614	3.95e-11
rs72732842	15	75756413	0.000480455	0.000602912	0.796892	0.425515	-0.000425353	0.000817304	-0.520435	0.602761
rs76550488	15	75757050	-0.00381228	0.000481254	-7.92155	2.35e-15	-0.00465477	0.000652631	-7.13232	9.89e-13
rs117003451	15	75759204	0.000764965	0.00160009	0.478077	0.632596	0.00775888	0.00216834	3.57826	0.000345947
rs117245151	15	75762082	-7.24e-05	0.00206267	-0.0351115	0.971991	0.00143241	0.00279586	0.512331	0.60842
rs80163632	15	75763377	-0.00381211	0.000481171	-7.92256	2.33e-15	-0.00469305	0.000652231	-7.19538	6.24e-13
rs8034317	15	75764343	0.00359327	0.000489639	7.3386	2.16e-13	0.00434156	0.000663788	6.54059	6.14e-11
rs78521534	15	75769347	-0.00405465	0.000632296	-6.41259	1.43e-10	-0.00489963	0.000857456	-5.71415	1.1e-08
rs11632813	15	75770032	0.000244516	0.000426742	0.572985	0.566656	0.000349955	0.000578538	0.604896	0.545249
rs79471369	15	75771103	-0.0037876	0.000480732	-7.87882	3.32e-15	-0.00466822	0.000651872	-7.16125	8.01e-13
rs117968432	15	75772586	0.0014255	0.00140932	1.01149	0.311785	0.00383717	0.00191084	2.00811	0.0446326
rs76063558	15	75775476	-0.00384979	0.000481254	-7.99949	1.25e-15	-0.00472037	0.000652441	-7.23494	4.67e-13
rs77716675	15	75781554	-0.00387281	0.000481566	-8.04212	8.86e-16	-0.00468765	0.000652752	-7.18137	6.92e-13
rs113535866	15	75815153	-0.000106826	0.000973944	-0.109684	0.91266	-0.00234276	0.00132051	-1.77414	0.0760416
rs76312251	15	75819811	-0.000757292	0.00159916	-0.473555	0.635817	-0.00389134	0.00216848	-1.7945	0.0727349
rs76126845	15	75827909	0.00546047	0.000918142	5.9473	2.73e-09	0.00585526	0.0012444	4.7053	2.54e-06
rs76621678	15	75844953	-0.00340213	0.000565954	-6.01132	1.84e-09	-0.0039531	0.000767384	-5.1514	2.59e-07
rs118028692	15	75847217	-0.00979312	0.00125677	-7.79229	6.6e-15	-0.0114327	0.00170377	-6.71026	1.95e-11
rs11635996	15	75854732	0.00105858	0.00070409	1.50347	0.132718	0.00251371	0.000954621	2.6332	0.0084588
rs75772464	15	75899010	0.00562674	0.000925769	6.07791	1.22e-09	0.00603034	0.00125557	4.80288	1.56e-06
rs74845979	15	75912699	-0.00395519	0.000488703	-8.09324	5.83e-16	-0.00447307	0.000662459	-6.75222	1.46e-11
rs9944207	15	75912889	0.0036718	0.000494294	7.42838	1.1e-13	0.00428298	0.00067018	6.39079	1.65e-10
rs4886452	15	75929756	9.02e-05	0.000426857	0.211254	0.832689	7.57e-05	0.000578798	0.130781	0.895949
rs79604958	15	75929991	0.00498323	0.000929975	5.35846	8.4e-08	0.00519339	0.00126088	4.11887	3.81e-05
rs59366264	15	75938254	-0.00278089	0.000522827	-5.31896	1.04e-07	-0.00324078	0.00070882	-4.57208	4.83e-06
rs11637785	15	75944435	0.00100509	0.000691397	1.45371	0.146028	0.00349177	0.000937398	3.72496	0.000195381
rs57233534	15	75946981	-0.00129805	0.000508364	-2.55339	0.0106684	-0.00133466	0.000689364	-1.93608	0.0528589
rs111488993	15	75950202	0.000888196	0.00138233	0.642535	0.520527	-0.00112572	0.00187381	-0.600764	0.547998
rs12917507	15	75953903	-0.00017529	0.000429283	-0.408331	0.683031	0.00099444	0.000582024	1.70859	0.0875284
rs75983256	15	75956854	0.00219354	0.00092813	2.3634	0.0181088	0.00137822	0.00125845	1.09517	0.273442
rs62027229	15	75958979	0.000962333	0.00064964	1.48133	0.138519	0.00300829	0.000881069	3.41437	0.000639386
rs62027234	15	75961192	6.28e-06	0.000865823	0.00725375	0.994212	0.00252303	0.00117427	2.1486	0.031667
rs62027236	15	75962308	0.000893601	0.000438942	2.03581	0.0417707	0.000574059	0.00059494	0.964903	0.334594
rs8023621	15	75970070	0.000133896	0.000434309	0.308296	0.757857	-0.000512558	0.000588801	-0.870513	0.384021
rs4592617	15	75971505	-0.000259167	0.000431619	-0.600454	0.548204	-0.00105738	0.00058516	-1.80699	0.0707652
rs57163932	15	75973086	0.00037015	0.000612404	0.604422	0.545564	0.00328465	0.000830343	3.95577	7.63e-05
rs76807356	15	75990056	0.00300558	0.000894136	3.36143	0.000775488	0.00142696	0.00121203	1.17733	0.239064
rs184787557	15	75995738	-0.00156422	0.00207876	-0.752475	0.451766	0.00418386	0.00281784	1.48477	0.137604
rs11637353	15	76014429	0.00269564	0.000470462	5.72977	1.01e-08	0.00519416	0.00063775	8.14451	3.82e-16
rs4886456	15	76015867	-0.000156218	0.000434754	-0.359326	0.719352	-0.00139823	0.000589313	-2.37264	0.017662
rs55905564	15	76017452	0.000215151	0.000481827	0.446532	0.655214	-0.000214066	0.000653245	-0.327697	0.743141
rs34402412	15	76020525	-0.00241223	0.00046511	-5.18638	2.15e-07	-0.00329498	0.000630603	-5.22512	1.74e-07
rs11630851	15	76021782	-0.000228543	0.000924511	-0.247205	0.80475	-0.00326723	0.00125173	-2.61017	0.0090503
rs10467951	15	76023721	-0.000408067	0.000437678	-0.932345	0.351159	-0.00159182	0.000593063	-2.68406	0.00727376
rs2405900	15	76026807	-0.00128011	0.000602184	-2.12578	0.0335223	-0.00245499	0.000816324	-3.00737	0.00263537
rs72732882	15	76029555	0.000212083	0.00139452	0.152084	0.879121	0.00213583	0.00189061	1.1297	0.258602
rs4886457	15	76031587	0.00322845	0.000476701	6.77249	1.27e-11	0.00559722	0.000646346	8.65979	4.75e-18
rs12905062	15	76052162	-0.00236755	0.000475637	-4.97763	6.44e-07	-0.00316538	0.000644857	-4.90866	9.18e-07
rs1823175	15	76065824	-0.0027292	0.000455856	-5.98697	2.14e-09	-0.00337825	0.000617832	-5.46791	4.56e-08
rs72732899	15	76069175	-0.00131955	0.00172335	-0.76569	0.443861	-0.00356193	0.00233621	-1.52466	0.127344
rs72734504	15	76078372	-0.000100769	0.0012834	-0.0785173	0.937417	-0.00137917	0.00173945	-0.79288	0.427848
rs2593289	15	76083215	-0.00274689	0.000452813	-6.06628	1.31e-09	-0.00324226	0.000613834	-5.28197	1.28e-07
rs28571916	15	76092990	0.000252447	0.00164243	0.153704	0.877843	-0.00108333	0.00222638	-0.486589	0.62655
rs1818174	15	76097590	0.00138576	0.000493819	2.8062	0.00501323	0.000533188	0.00066941	0.796504	0.42574
rs28550161	15	76100087	0.000465264	0.00162209	0.286829	0.774243	-0.00159425	0.00219903	-0.724981	0.468464
rs72734517	15	76101535	0.00163641	0.00119881	1.36502	0.172246	-0.00200918	0.00162523	-1.23624	0.216369
rs117952620	15	76102853	0.000650223	0.00114987	0.565476	0.57175	0.00259632	0.00155848	1.66594	0.0957273
rs2405779	15	76103430	0.00360743	0.000455632	7.91742	2.43e-15	0.00561367	0.000617992	9.08373	1.06e-19
rs117872266	15	76104050	0.00124797	0.00138057	0.903958	0.366018	0.00269175	0.00187282	1.43727	0.150642
rs117053217	15	76109079	-0.00180335	0.00122584	-1.47112	0.141261	-0.000922042	0.00166213	-0.554735	0.579076
rs143650198	15	76109461	0.000200454	0.00160305	0.125045	0.900488	-0.000799988	0.00217442	-0.367909	0.712941
rs79972752	15	76118134	-0.00682098	0.000771004	-8.84688	9.05e-19	-0.00917089	0.00104516	-8.77466	1.72e-18
rs3991319	15	76119092	-0.00228013	0.000708102	-3.22006	0.00128176	-0.00364583	0.000960332	-3.79643	0.000146825
rs11637643	15	76126986	-0.00317466	0.000466149	-6.8104	9.75e-12	-0.00489986	0.000631895	-7.75424	8.92e-15
rs72734530	15	76133302	-0.000512301	0.00131771	-0.388782	0.697437	0.00161456	0.00178707	0.903469	0.366278
rs28720874	15	76133633	0.000369248	0.000507887	0.727028	0.467209	0.0010395	0.000688323	1.5102	0.130994
rs12898403	15	76137030	-0.00284157	0.000463793	-6.12682	8.98e-10	-0.0036935	0.000628668	-5.87512	4.23e-09
rs117935159	15	76148135	-0.00206081	0.00166534	-1.23747	0.215914	-0.00361921	0.00225742	-1.60325	0.10888
rs16967559	15	76158947	0.000157518	0.000529962	0.297226	0.766294	0.000720881	0.000718388	1.00347	0.315635
rs1394125	15	76158983	0.00647762	0.000443625	14.6016	2.85e-48	0.00668939	0.000601584	11.1196	1.02e-28
rs76636379	15	76198065	-0.00198802	0.00157282	-1.26399	0.206235	-0.00366275	0.00213209	-1.71792	0.0858126
rs28636006	15	76209424	-0.000293687	0.00114486	-0.256526	0.797545	0.00116259	0.00155239	0.748902	0.453917
rs117091386	15	76218945	-0.00309471	0.00133916	-2.31094	0.020837	-0.00306532	0.0018151	-1.68879	0.0912615
rs2648435	15	76219765	-0.0127626	0.00133923	-9.52982	1.59e-21	-0.0150959	0.00181582	-8.31356	9.33e-17
rs117392811	15	76223278	-0.0128264	0.00135293	-9.48043	2.55e-21	-0.0152789	0.00183469	-8.32782	8.27e-17
rs74024029	15	76236193	-0.0125729	0.0013441	-9.35416	8.48e-21	-0.0148862	0.00182329	-8.16445	3.24e-16
rs117099899	15	76249694	0.00418068	0.00197781	2.1138	0.0345334	-0.000460579	0.00268131	-0.171774	0.863615
rs17428804	15	76260430	0.006236	0.000659541	9.45507	3.25e-21	0.00577702	0.00089422	6.46041	1.05e-10
rs78911138	15	76275641	-0.00365514	0.000906017	-4.0343	5.48e-05	-0.00431467	0.00122857	-3.51196	0.000444878
rs8024155	15	76280307	-0.00527237	0.000602294	-8.75382	2.07e-18	-0.00688821	0.000816498	-8.43629	3.29e-17
rs11072568	15	76300414	0.00262649	0.00174944	1.50133	0.13327	-0.00107806	0.00237224	-0.454447	0.649507
rs116885893	15	76304264	0.00105175	0.001463	0.718902	0.472202	0.00159173	0.00198332	0.80256	0.42223
rs72734583	15	76309132	0.00116589	0.00171452	0.680011	0.496498	0.00133534	0.00232223	0.575027	0.565273
rs76614553	15	76309608	-0.0128395	0.00135062	-9.50639	1.99e-21	-0.0152813	0.00183124	-8.34477	7.16e-17
rs62027612	15	76314629	-0.00129517	0.000769256	-1.68367	0.0922471	-0.0023703	0.0010426	-2.27345	0.0229995
rs62027649	15	76342462	-0.0033376	0.000447736	-7.4544	9.05e-14	-0.00400205	0.000607067	-6.59243	4.33e-11
rs115446795	15	76352504	-0.00206812	0.00183448	-1.12736	0.259592	-0.00636789	0.00248557	-2.56194	0.0104095
rs62027653	15	76355712	0.0065659	0.000918471	7.14873	8.78e-13	0.00749626	0.00124494	6.02137	1.73e-09
rs117641888	15	76362198	0.00473789	0.00155792	3.04117	0.00235679	0.00656212	0.00211194	3.10715	0.00188916
rs76505651	15	76373027	0.000711256	0.000979629	0.726047	0.467811	0.000497864	0.00132789	0.374928	0.707714
rs4886759	15	76374497	-0.00290469	0.000567806	-5.11564	3.13e-07	-0.00380525	0.000769666	-4.94403	7.66e-07
rs34645136	15	76374859	-0.000615788	0.00212397	-0.289923	0.771875	0.00244845	0.00288047	0.850018	0.395316
rs12443370	15	76382015	0.000454602	0.000793939	0.572591	0.566922	0.00271549	0.00107619	2.52324	0.0116285
rs35233980	15	76382540	-0.00200856	0.000477681	-4.20482	2.61e-05	-0.00313077	0.000647629	-4.83421	1.34e-06
rs16967831	15	76393693	0.00330202	0.00164506	2.00724	0.0447255	0.00123763	0.00223059	0.554845	0.579001
rs75134557	15	76395310	0.000371293	0.000958519	0.387362	0.698489	-0.000884277	0.0012992	-0.68063	0.496106
rs4886765	15	76395670	-0.0011113	0.000483688	-2.29755	0.0215882	-0.000326394	0.000655521	-0.497915	0.618544
rs2935973	15	76398392	-0.00245602	0.000537959	-4.56544	4.99e-06	-0.00316181	0.000729366	-4.33502	1.46e-05
rs77787348	15	76401903	0.000980915	0.00109172	0.898503	0.368918	-0.00108333	0.00148017	-0.731897	0.464232
rs78909256	15	76403037	-0.00333152	0.00108449	-3.07196	0.00212677	-0.0023768	0.00147042	-1.61641	0.106007
rs2959830	15	76406329	-0.000579429	0.000467872	-1.23844	0.215556	0.000566567	0.000634441	0.893018	0.371848
rs7182191	15	76409933	-0.0012031	0.000528974	-2.27441	0.022942	-0.000518406	0.000717083	-0.722937	0.469719
rs67194855	15	76411611	-0.000862272	0.00205191	-0.420229	0.674318	0.00249024	0.00278279	0.894869	0.370858
rs2959823	15	76413529	-0.00122523	0.000529231	-2.31512	0.0206071	-0.000532196	0.000717503	-0.741734	0.458249
rs12916288	15	76429349	-0.000899413	0.00122247	-0.735732	0.461894	-0.00223744	0.00165739	-1.34998	0.177023
rs78045630	15	76435634	0.00139702	0.000716764	1.94906	0.0512888	0.000258251	0.000971698	0.265773	0.790414
rs74963212	15	76436753	-0.00134938	0.00171915	-0.784912	0.432506	-0.00255541	0.00233133	-1.09611	0.27303
rs2955723	15	76439742	-0.00323282	0.000610691	-5.29371	1.2e-07	-0.0024138	0.000827807	-2.9159	0.00354693
rs71403594	15	76441682	-0.00304215	0.00105438	-2.88524	0.00391149	-0.00524508	0.00142953	-3.6691	0.000243449
rs2955760	15	76443664	-0.00177291	0.000438416	-4.04389	5.26e-05	-0.00330287	0.000594279	-5.55777	2.73e-08
rs2955742	15	76446132	0.00414097	0.00056684	7.30536	2.77e-13	0.00548519	0.00076848	7.13772	9.51e-13
rs2959860	15	76454335	0.00034596	0.000468722	0.738092	0.460459	0.00192776	0.000635394	3.03396	0.00241387
rs36057974	15	76455903	0.000927927	0.000633964	1.46369	0.14328	-0.000376229	0.000859568	-0.437695	0.661608
rs72736834	15	76461872	0.001879	0.000895027	2.09938	0.0357846	0.0011577	0.00121327	0.954199	0.339984
rs11856244	15	76469081	0.00218249	0.000786474	2.77504	0.00551989	-0.000120652	0.00106599	-0.113183	0.909886
rs8038526	15	76470755	-0.000438009	0.000546057	-0.80213	0.422478	0.00146006	0.000740269	1.97233	0.0485725
rs7163036	15	76471811	0.00114904	0.000434227	2.64617	0.00814126	-0.000301098	0.00058874	-0.511427	0.609052
rs2456050	15	76479090	0.000475125	0.000485568	0.978493	0.327831	0.00222074	0.000658234	3.37379	0.000741514
rs937732	15	76496232	0.000446953	0.00048244	0.926443	0.354217	0.00252878	0.000653962	3.86686	0.000110267
rs116985832	15	76498926	-0.00157391	0.00146658	-1.07319	0.283188	0.00112426	0.00198764	0.565623	0.57165
rs2255408	15	76503295	-0.00128516	0.000541983	-2.37122	0.0177302	-0.00296151	0.000734575	-4.03159	5.54e-05
rs62030194	15	76503889	0.00141317	0.00105953	1.33377	0.182281	-0.00113438	0.00143713	-0.789342	0.429913
rs67306087	15	76504599	-0.000350325	0.00042799	-0.818535	0.413052	-0.000206638	0.000580169	-0.356169	0.721714
rs74593008	15	76507235	-0.000721227	0.00160581	-0.449135	0.653334	-0.000680001	0.00217728	-0.312317	0.7548
rs80292319	15	76508632	-0.00356537	0.000907521	-3.92869	8.54e-05	-0.00540155	0.00123072	-4.38893	1.14e-05
rs55772702	15	76514945	-0.00144371	0.000635043	-2.27341	0.0230023	-0.000670813	0.000860846	-0.779249	0.435834
rs75830587	15	76532670	-0.00177097	0.000988156	-1.7922	0.0731027	0.000108404	0.00133972	0.0809152	0.935509
rs2456072	15	76545844	-0.00125066	0.000541563	-2.30935	0.0209248	-0.00291282	0.000734078	-3.96799	7.25e-05
rs117532656	15	76547059	0.0031206	0.0018317	1.70366	0.088445	0.0031197	0.00248284	1.2565	0.208935
rs1801591	15	76578762	-0.00143975	0.000741947	-1.9405	0.0523203	-0.00288765	0.00100555	-2.87171	0.00408282
rs56372945	15	76603164	0.00118596	0.000683588	1.7349	0.0827599	0.00234482	0.000925825	2.53268	0.01132
rs4886794	15	76622768	0.000423487	0.000591889	0.715484	0.474311	0.00198014	0.000802402	2.46777	0.0135964
rs77623289	15	76632288	-0.00333953	0.000950501	-3.51345	0.0004424	-0.00569717	0.00128866	-4.42099	9.83e-06
rs1875883	15	76638231	-0.00541467	0.000769853	-7.03337	2.02e-12	-0.00628498	0.0010436	-6.02242	1.72e-09
rs17362258	15	76646846	0.00309633	0.0019069	1.62375	0.104429	0.00191301	0.00258584	0.739803	0.45942
rs62028374	15	76648459	0.00242351	0.00147079	1.64776	0.0994029	0.000580145	0.00199374	0.290983	0.771064
rs191131017	15	76649529	-0.0013397	0.00154273	-0.868397	0.385178	-0.000587122	0.00209106	-0.280777	0.778881
rs4886491	15	76661925	-0.00543422	0.000770358	-7.05414	1.74e-12	-0.00663374	0.00104453	-6.35092	2.14e-10
rs76850519	15	76666159	-0.0030764	0.00197675	-1.55629	0.11964	-0.0107023	0.00267993	-3.9935	6.51e-05
rs3765115	15	76673716	0.000605968	0.000454378	1.33362	0.18233	0.00224407	0.000616024	3.64283	0.000269697
rs71405207	15	76674339	-0.00103412	0.00139609	-0.740723	0.458862	-0.00188046	0.00189203	-0.993887	0.320279
rs117662656	15	76677590	0.00420059	0.00158494	2.65031	0.0080422	0.00457656	0.00214859	2.13003	0.03317
rs3743175	15	76696768	0.0010124	0.000862553	1.17372	0.240507	-4.36e-05	0.0011692	-0.0372725	0.970268
rs117126599	15	76701191	-0.00331345	0.0017614	-1.88115	0.0599522	-0.00660719	0.00238804	-2.76678	0.00566156
rs4633676	15	76731072	0.00144946	0.000477987	3.03243	0.00242618	0.000978059	0.000647929	1.50952	0.131168
rs17363364	15	76732559	-0.000246243	0.000490224	-0.502307	0.615452	-0.000711768	0.000664721	-1.07078	0.28427
rs4886495	15	76738959	0.000540829	0.000453641	1.1922	0.233185	0.00196563	0.000615032	3.19598	0.00139373
rs117820113	15	76746646	-0.00300141	0.00156656	-1.91592	0.0553763	-0.00277073	0.00212355	-1.30476	0.191975
rs79085888	15	76749742	-0.00277236	0.00195614	-1.41726	0.156408	-0.00453515	0.0026521	-1.71002	0.0872626
rs157779	15	76761306	-0.00280015	0.000613326	-4.56552	4.98e-06	-0.00364781	0.000831932	-4.38474	1.16e-05
rs283789	15	76777577	0.000509987	0.000454512	1.12205	0.26184	0.00185599	0.000616444	3.0108	0.00260582
rs111316958	15	76780271	0.00311875	0.00125929	2.4766	0.0132645	0.00402782	0.00170689	2.35975	0.0182879
rs190771	15	76782022	-0.002801	0.00060168	-4.65531	3.24e-06	-0.00390172	0.000815488	-4.78452	1.71e-06
rs35015137	15	76789005	0.000722392	0.00204622	0.353038	0.72406	0.00527853	0.00277442	1.90257	0.0570971
rs118038279	15	76805817	0.000346167	0.00104233	0.33211	0.739807	0.00266046	0.00141305	1.88278	0.0597312
rs117873431	15	76810519	0.00438772	0.00135535	3.23735	0.0012066	0.00246025	0.00183727	1.33908	0.180545
rs117259812	15	76813476	-0.000819463	0.00098409	-0.832712	0.405008	0.000159616	0.00133424	0.11963	0.904776
rs2454450	15	76831236	0.000602354	0.00045279	1.33032	0.183415	0.0019878	0.000613976	3.23758	0.00120562
rs17365438	15	76833838	0.000340845	0.000666399	0.511472	0.609021	-0.00112382	0.000903687	-1.2436	0.213648
rs117681858	15	76840291	-0.00266147	0.000983627	-2.70577	0.00681504	-0.0031338	0.00133362	-2.34984	0.018782
rs12915611	15	76848382	-0.000265565	0.00101866	-0.260701	0.794323	-0.00138135	0.00138091	-1.00032	0.317157
rs79995815	15	76862472	-0.00228931	0.0019302	-1.18605	0.235604	-0.00100348	0.00261581	-0.383622	0.701259
rs2459359	15	76863838	0.00432932	0.000934144	4.63454	3.58e-06	0.00445992	0.0012661	3.52257	0.000427447
rs117228051	15	76868719	0.00167626	0.00124142	1.35028	0.176928	0.00186983	0.00168367	1.11056	0.266758
rs16968382	15	76878362	-0.000550676	0.00107174	-0.513813	0.607383	-0.000367519	0.00145299	-0.252941	0.800314
rs35252206	15	76902226	-0.000406313	0.00079514	-0.510995	0.609355	-0.00135683	0.00107822	-1.2584	0.208249
rs2017103	15	76938600	8.2e-05	0.000822803	0.0997142	0.920571	0.00319434	0.00111537	2.86392	0.00418462
rs34287706	15	76942402	0.000402298	0.000426248	0.943811	0.345267	-3.56e-05	0.000578048	-0.0616265	0.95086
rs62026902	15	76962113	0.00115662	0.000867629	1.33308	0.182508	0.000181652	0.00117629	0.154428	0.877273
rs62026903	15	76962445	0.00122397	0.0012707	0.963226	0.335435	0.000516408	0.00172255	0.299793	0.764335
rs72738878	15	76968773	-0.00135155	0.00163937	-0.824431	0.409696	-0.00800814	0.00222191	-3.60417	0.000313208
rs74026043	15	76971013	-0.00050804	0.0010683	-0.475558	0.63439	-0.000245241	0.00144808	-0.169356	0.865517
rs4886825	15	76971456	0.00160385	0.000477642	3.35786	0.000785584	0.00120147	0.000647567	1.85535	0.0635468
rs117552750	15	76994111	0.00605059	0.000984664	6.14483	8.01e-10	0.00646219	0.00133487	4.84104	1.29e-06
rs62028181	15	77006293	0.00113797	0.000705972	1.61192	0.106981	0.00224857	0.000957234	2.34903	0.018823
rs118006921	15	77024097	-0.000116364	0.000983993	-0.118257	0.905864	0.00152075	0.00133427	1.13976	0.254387
rs4442773	15	77031633	0.000448277	0.000426089	1.05207	0.292767	3.06e-05	0.000577676	0.0530242	0.957713
rs117981265	15	77044170	0.000462609	0.00129684	0.356721	0.721301	0.00142557	0.00175799	0.81091	0.417418
rs12912475	15	77047915	-0.000454207	0.00101381	-0.448021	0.654139	-0.00125198	0.00137464	-0.910766	0.36242
rs116952016	15	77050197	0.00389743	0.00179751	2.16823	0.0301417	0.00594916	0.00243645	2.44173	0.0146175
rs62028731	15	77054648	0.000802187	0.00114947	0.697874	0.485256	0.00151193	0.00155839	0.970187	0.331954
rs75282369	15	77065432	-0.000766612	0.000844064	-0.908239	0.363753	-0.00031001	0.00114423	-0.270932	0.786443
rs117159397	15	77086128	5.13e-05	0.00202704	0.0252855	0.979827	0.000302091	0.0027463	0.109999	0.91241
rs3106378	15	77110524	-0.0017153	0.000619578	-2.76851	0.00563175	-0.00198671	0.000839622	-2.3662	0.0179726
rs78822715	15	77116636	-0.00212739	0.00135303	-1.57231	0.115879	-1.49e-05	0.00183537	-0.00809621	0.99354
rs117381482	15	77117549	0.006058	0.000985728	6.14572	7.97e-10	0.00647129	0.0013361	4.84341	1.28e-06
rs75128991	15	77169263	0.00245612	0.0017819	1.37837	0.168089	0.00450842	0.00241441	1.8673	0.0618611
rs3812908	15	77176158	0.000164188	0.000465121	0.353	0.724088	0.00141446	0.000630474	2.24348	0.0248665
rs907594	15	77197745	0.000208524	0.00046622	0.447265	0.654684	0.00141111	0.000632075	2.23251	0.0255818
rs77559140	15	77201780	-0.000666726	0.000744559	-0.895465	0.370539	-0.00023904	0.00100996	-0.236681	0.812904
rs35076986	15	77203393	0.00145342	0.00047845	3.03777	0.0023836	0.00123182	0.000648745	1.89877	0.0575956
rs71405231	15	77212403	-0.00024695	0.000591314	-0.417629	0.676219	0.00100455	0.000802068	1.25245	0.210408
rs7179043	15	77219066	0.0011435	0.000862646	1.32557	0.184983	0.000101201	0.00116932	0.0865468	0.931032
rs116889648	15	77222517	0.0061671	0.000979215	6.29801	3.02e-10	0.0063214	0.0013275	4.76189	1.92e-06
rs80137336	15	77226137	-0.000748397	0.00147351	-0.507902	0.611522	-0.00543414	0.0019993	-2.71802	0.00656787
rs79299698	15	77227169	-0.00452569	0.00163334	-2.77082	0.0055918	-0.00425945	0.00221395	-1.92392	0.0543654
rs77180206	15	77238412	0.00331569	0.00158364	2.09371	0.0362863	0.00339406	0.00214749	1.58048	0.113997
rs62027277	15	77244678	0.00111262	0.00126867	0.876999	0.380488	0.000632106	0.00172006	0.367491	0.713253
rs932046	15	77247554	-0.0116254	0.00158668	-7.32686	2.36e-13	-0.0116467	0.00215063	-5.41548	6.12e-08
rs116893536	15	77251809	0.00208684	0.00157895	1.32166	0.186282	-0.000814347	0.00214023	-0.380496	0.703578
rs2469205	15	77255029	0.00116686	0.000511481	2.28133	0.0225297	0.0010678	0.000693252	1.54028	0.123493
rs2469204	15	77256130	0.000804339	0.000440577	1.82565	0.0679039	0.00109712	0.00059716	1.83723	0.0661765
rs112968930	15	77264280	-0.000184981	0.00134103	-0.137939	0.890289	-0.00134539	0.00181777	-0.740131	0.459221
rs117111406	15	77275356	-0.00235341	0.00185718	-1.2672	0.205086	-0.0089143	0.00251627	-3.54267	0.000396168
rs144299069	15	77276650	-0.00264396	0.00116091	-2.2775	0.0227573	-0.00432983	0.0015742	-2.7505	0.00595086
rs117151724	15	77277663	-0.000349444	0.0013289	-0.262958	0.792583	-0.0046687	0.00180126	-2.5919	0.00954513
rs62027296	15	77280522	0.000887279	0.000821989	1.07943	0.280397	0.00101746	0.00111425	0.913141	0.361169
rs112020336	15	77283317	-0.00121524	0.00130338	-0.932369	0.351147	-0.000734459	0.00176759	-0.415515	0.677765
rs11637631	15	77283977	0.00124661	0.000547081	2.27865	0.0226884	0.00166333	0.000741794	2.24231	0.0249423
rs75722829	15	77291184	-0.00118395	0.00103714	-1.14156	0.253639	-0.00193033	0.00140592	-1.373	0.169754
rs74024529	15	77294102	-0.00380858	0.00147175	-2.58779	0.00965972	-0.00370816	0.00199522	-1.85852	0.0630956
rs117578733	15	77296736	-0.000636539	0.00102383	-0.621721	0.534126	0.000142172	0.0013879	0.102436	0.91841
rs72742446	15	77307271	0.00069819	0.00146266	0.477342	0.633119	-0.00106184	0.00198332	-0.535386	0.592384
rs7173067	15	77308387	-0.00087557	0.000557036	-1.57184	0.115989	-0.000537284	0.000755588	-0.71108	0.477035
rs79438763	15	77310617	-0.000762458	0.00111689	-0.68266	0.494822	-0.00144124	0.00151426	-0.951778	0.34121
rs34192860	15	77312005	-5.8e-06	0.000484453	-0.0119667	0.990452	-0.000119453	0.00065673	-0.18189	0.855669
rs34127110	15	77313571	-0.000603646	0.000427222	-1.41296	0.15767	-0.000240005	0.000579384	-0.414241	0.678698
rs3936040	15	77315132	0.00186885	0.000536097	3.48603	0.000490325	0.00239599	0.000726627	3.29741	0.000975933
rs56103874	15	77321170	-0.00114023	0.000482678	-2.36229	0.018163	-0.000911116	0.000654324	-1.39245	0.163786
rs12903227	15	77323029	0.00114082	0.000472509	2.41437	0.0157629	0.00155249	0.000640815	2.42267	0.0154074
rs117207583	15	77351936	-0.00186425	0.00128448	-1.45136	0.14668	0.00162405	0.00174156	0.932526	0.351066
rs76156143	15	77365134	0.00182175	0.000755836	2.41024	0.0159426	0.00171112	0.00102477	1.66976	0.0949678
rs72742462	15	77371206	0.00143761	0.001478	0.97267	0.330718	-0.000249186	0.00200326	-0.12439	0.901006
rs17466257	15	77376183	-0.000119772	0.000436056	-0.274671	0.783569	0.000396595	0.000591247	0.670777	0.502363
rs2404233	15	77381222	-0.000676057	0.000454869	-1.48627	0.13721	-0.00120216	0.000616483	-1.95004	0.0511728
rs7402884	15	77381959	-0.00096384	0.00066083	-1.45853	0.144696	-0.00294845	0.000895483	-3.29258	0.00099284
rs113792865	15	77386384	-0.00437536	0.00120404	-3.63391	0.000279209	-0.00457259	0.00163238	-2.80119	0.00509185
rs75693210	15	77388577	0.00133564	0.00144861	0.922015	0.356522	0.000845309	0.00196364	0.43048	0.666847
rs116916948	15	77393386	0.00354278	0.00126006	2.8116	0.00492995	0.00160672	0.00170764	0.940902	0.346756
rs11639079	15	77403107	0.000563794	0.000440923	1.27867	0.201014	0.00118085	0.000597671	1.97575	0.0481841
rs1867780	15	77407114	-0.00055471	0.000476582	-1.16393	0.244451	-0.000423136	0.000646133	-0.654875	0.512548
rs117849766	15	77408373	0.00482496	0.00142063	3.39634	0.000683017	0.00400881	0.00192579	2.08164	0.0373759
rs55793412	15	77409506	0.00198964	0.00076242	2.60964	0.00906423	0.00167021	0.00103338	1.61626	0.106039
rs117629392	15	77413203	0.00212537	0.00200287	1.06116	0.288617	0.00334802	0.00271486	1.23322	0.217494
rs76967767	15	77427664	-0.000146843	0.00132084	-0.111174	0.911478	-0.000783126	0.00179076	-0.437315	0.661883
rs11632999	15	77436995	0.000985236	0.000515945	1.90957	0.0561891	0.000956208	0.000699898	1.36621	0.171874
rs12909704	15	77450964	0.000734328	0.000440171	1.66828	0.0952612	0.00132575	0.000596693	2.22183	0.0262956
rs11630770	15	77469643	9.63e-05	0.000600933	0.160282	0.872659	0.000736155	0.000814815	0.903463	0.366281
rs34885462	15	77471894	0.00284214	0.00167923	1.69253	0.090546	0.00176876	0.00227706	0.776773	0.437293
rs17467967	15	77494354	0.00127	0.00116132	1.09359	0.274137	-0.000307632	0.00157486	-0.195339	0.845128
rs62008389	15	77500849	-0.00375826	0.00149673	-2.51098	0.0120402	-0.00317413	0.00202834	-1.56489	0.117609
rs112741951	15	77512389	0.00315009	0.00105499	2.98589	0.00282773	-0.0003974	0.00143027	-0.27785	0.781128
rs79620392	15	77514138	0.00243613	0.00168758	1.44356	0.148863	0.00338742	0.00228813	1.48043	0.138759
rs75192007	15	77518629	0.0018519	0.00146123	1.26735	0.205029	0.0020648	0.00198087	1.04237	0.29724
rs117802092	15	77544526	0.00453246	0.00182252	2.48692	0.0128859	0.00386816	0.00246997	1.56607	0.117332
rs116902949	15	77551416	0.00293459	0.00121881	2.40775	0.0160519	0.00123767	0.00165188	0.74925	0.453707
rs116927371	15	77552746	-0.00409043	0.00189668	-2.15663	0.0310353	-0.004782	0.00257094	-1.86002	0.0628841
rs4886857	15	77576567	-0.000563453	0.000476662	-1.18208	0.237175	-0.000534157	0.00064624	-0.826562	0.408486
rs12910466	15	77576602	0.000966872	0.00202106	0.478399	0.632367	0.0137878	0.00273978	5.03246	4.85e-07
rs117482743	15	77592548	-0.00276336	0.00114306	-2.41751	0.0156278	-0.00240266	0.00155036	-1.54974	0.121204
rs78982448	15	77595381	-0.00236462	0.0017977	-1.31536	0.188391	-0.0123396	0.00243674	-5.06398	4.11e-07
rs62008456	15	77606303	-0.00451709	0.00114674	-3.93906	8.18e-05	-0.00313135	0.00155526	-2.01339	0.0440742
rs17384857	15	77626955	-0.00144144	0.000678584	-2.12419	0.0336548	0.000731867	0.000919926	0.795571	0.426282
rs117681417	15	77633897	-0.00163798	0.00138158	-1.18558	0.235788	-0.00286598	0.0018733	-1.52991	0.126041
rs35651077	15	77639611	-0.00122658	0.000438486	-2.79732	0.00515321	-0.000292087	0.000594366	-0.491426	0.623125
rs79878983	15	77642913	0.00301722	0.00110299	2.73548	0.00622924	0.00483844	0.00149576	3.23477	0.00121754
rs11856530	15	77654106	-0.000170618	0.00146087	-0.116792	0.907025	-0.00569733	0.00198059	-2.87658	0.00402038
rs17470228	15	77660345	0.000592927	0.000441197	1.3439	0.178981	0.00123446	0.000598022	2.06424	0.0389962
rs80032299	15	77673648	-0.00187023	0.001796	-1.04133	0.297722	-0.0112552	0.00243432	-4.62356	3.77e-06
rs72744514	15	77686548	0.00249515	0.000949322	2.62835	0.00858042	1.45e-05	0.00128689	0.0112339	0.991037
rs112964414	15	77693539	-0.00248471	0.00114116	-2.17735	0.0294556	0.00219599	0.00154661	1.41987	0.155646
rs76533451	15	77711694	0.000334359	0.00149632	0.223455	0.823182	-0.0069014	0.00202909	-3.40122	0.000670942
rs75933544	15	77713829	-0.000895367	0.000938922	-0.953612	0.340281	-0.000600698	0.00127295	-0.471893	0.637003
rs62007304	15	77723195	-0.00467238	0.00130135	-3.59041	0.000330216	-0.00383635	0.00176412	-2.17465	0.0296568
rs79879843	15	77734471	0.00282656	0.00103231	2.7381	0.00617995	0.000570646	0.00140031	0.407515	0.68363
rs7178572	15	77747190	0.000851236	0.000470477	1.8093	0.0704048	-0.000602662	0.000637712	-0.945038	0.34464
rs72744533	15	77776039	-0.000106555	0.00132053	-0.0806912	0.935688	-0.000720685	0.0017903	-0.402549	0.68728
rs7119	15	77777632	-0.00023731	0.000429027	-0.553134	0.580172	0.000843415	0.000581757	1.44977	0.147123
rs34080199	15	77812028	0.00126444	0.00100718	1.25543	0.209325	0.00359622	0.00136555	2.63353	0.0084507
rs74819428	15	77812629	-0.00180792	0.000766514	-2.35863	0.0183431	-0.000375734	0.00103942	-0.361485	0.717737
rs55834223	15	77821478	0.00254767	0.00109981	2.31646	0.0205339	-0.000978984	0.00149127	-0.656478	0.511517
rs869302	15	77830430	-0.000588173	0.000438185	-1.34229	0.179502	9.15e-05	0.000593971	0.154108	0.877524
rs7177055	15	77832762	0.000667319	0.000473891	1.40817	0.159081	-0.000608805	0.000642445	-0.947638	0.343314
rs12909292	15	77837982	-0.000273714	0.000463814	-0.590138	0.555098	0.000709749	0.000629029	1.12832	0.259184
rs76258788	15	77841603	-0.00203588	0.000665077	-3.06112	0.0022053	-0.00284907	0.000901554	-3.16017	0.0015769
rs111586988	15	77845240	0.00259016	0.0011025	2.34935	0.0188068	-0.000330049	0.00149469	-0.220815	0.825237
rs12904553	15	77845959	0.000445826	0.000442298	1.00798	0.313466	-0.000366336	0.000599419	-0.611151	0.5411
rs75238644	15	77848578	-0.000395496	0.000466018	-0.848671	0.396065	-8.75e-05	0.000631755	-0.138466	0.889872
rs72744572	15	77850113	-0.00118995	0.00185358	-0.641971	0.520892	-0.00553902	0.00251221	-2.20484	0.0274663
rs113956814	15	77859960	0.00247849	0.000880131	2.81605	0.0048622	0.000520956	0.00119332	0.436558	0.662432
rs2667782	15	77862296	-0.000438157	0.000453205	-0.966796	0.333647	7.95e-05	0.000614324	0.12938	0.897057
rs78924084	15	77865468	-0.000315721	0.00103816	-0.304117	0.761039	-0.000264521	0.0014073	-0.187964	0.850905
rs78891111	15	77867248	0.00374988	0.00111582	3.36064	0.000777706	0.00667896	0.00151263	4.41547	1.01e-05
rs939489	15	77867705	0.00176839	0.000747756	2.36493	0.0180342	0.00061149	0.00101461	0.602682	0.54672
rs868299	15	77873549	0.00125706	0.00044418	2.83007	0.0046541	0.000105774	0.000602209	0.175643	0.860574
rs112013345	15	77874366	-0.00247853	0.00111735	-2.21821	0.0265412	0.00184915	0.00151469	1.22082	0.222157
rs75500814	15	77884909	-0.000769137	0.000724134	-1.06215	0.28817	4.8e-05	0.00098158	0.0488886	0.961008
rs7171141	15	77884996	-0.000583722	0.000488276	-1.19547	0.231903	0.00019609	0.000661879	0.296263	0.76703
rs117319449	15	77898636	-0.00158204	0.00148293	-1.06683	0.28605	-0.00141937	0.00201018	-0.706092	0.480131
rs117988377	15	77904838	-0.000272218	0.00139521	-0.195109	0.845308	-0.000222411	0.00189097	-0.117618	0.906371
rs62009128	15	77909533	-0.00171414	0.00133981	-1.27939	0.20076	-0.000507352	0.00181628	-0.279335	0.779988
rs907396	15	77910202	-0.000617452	0.000440081	-1.40304	0.160605	-0.000273524	0.000596528	-0.458527	0.646574
rs28654794	15	77915513	-0.00108972	0.000696061	-1.56555	0.117456	-0.00200849	0.00094358	-2.12858	0.0332895
rs9920101	15	77919580	0.000350009	0.00115305	0.303551	0.76147	-0.000485377	0.00156326	-0.310491	0.756188
rs75197998	15	77926923	0.000527525	0.00145519	0.362513	0.716969	-0.000526959	0.00197232	-0.267177	0.789333
rs8028788	15	77928379	-0.000638579	0.00096295	-0.663149	0.507235	-0.00158027	0.00130537	-1.21059	0.226055
rs118095146	15	77935943	-0.00152206	0.001386	-1.09816	0.272135	0.000214916	0.0018785	0.114408	0.908914
rs72546308	15	77938853	0.000400106	0.00138588	0.288702	0.77281	0.00103638	0.0018789	0.551592	0.581228
rs2292415	15	77944442	-0.000651225	0.000970187	-0.671237	0.50207	-0.00199643	0.00131503	-1.51817	0.128973
rs11634778	15	77945548	-0.000710263	0.000692696	-1.02536	0.305195	-0.000741743	0.000939005	-0.789924	0.429573
rs11072661	15	77953878	-0.00200286	0.000586904	-3.41259	0.000643565	-0.000304219	0.000796007	-0.382181	0.702327
rs72744591	15	77956355	0.000721224	0.000494151	1.45952	0.144423	-0.000264723	0.000669859	-0.395192	0.692702
rs9652490	15	77963887	0.000408172	0.000517239	0.789135	0.430034	0.000234512	0.000700983	0.334547	0.737967
rs78366204	15	77973462	-0.00245904	0.00196436	-1.25183	0.210634	-0.00170871	0.00266323	-0.641592	0.521138
rs11857909	15	77974000	0.000763419	0.000660994	1.15496	0.24811	-0.00169381	0.000895913	-1.8906	0.0586785
rs74610074	15	77974194	0.00127394	0.000997896	1.27663	0.201734	-0.000262661	0.00135287	-0.194151	0.846058
rs77568799	15	77976338	-0.000459445	0.00101139	-0.454272	0.649633	-0.00137057	0.00137081	-0.999828	0.317395
rs12898861	15	77983802	-6.37e-05	0.00042883	-0.148635	0.881841	0.000380562	0.000581358	0.654609	0.51272
rs75774669	15	77983968	-0.00190443	0.000698173	-2.72774	0.00637742	0.000180083	0.000946484	0.190265	0.849102
rs12901624	15	77988578	0.00270715	0.000710885	3.80814	0.000140046	0.00336117	0.000963673	3.48787	0.000486955
rs11852429	15	77993282	2.39e-05	0.000879783	0.0272163	0.978287	0.0024088	0.00119278	2.01949	0.043437
rs56137841	15	77994464	1.68e-06	0.00042766	0.0039167	0.996875	0.000349336	0.000579779	0.602534	0.546819
rs62009150	15	77997600	0.000378214	0.00105205	0.359501	0.71922	0.00261897	0.00142618	1.83636	0.0663056
rs4886521	15	78000321	-5.79e-05	0.000426911	-0.135659	0.892091	0.000663338	0.00057877	1.14612	0.251748
rs117104971	15	78018233	0.000210779	0.00102116	0.206411	0.83647	0.00198146	0.00138466	1.43101	0.152429
rs79254830	15	78020056	-0.00234306	0.00162551	-1.44143	0.149464	1.99e-05	0.00220296	0.0090536	0.992776
rs62007779	15	78023145	-0.0013539	0.00136762	-0.989967	0.322191	0.000296122	0.0018535	0.159764	0.873067
rs28502093	15	78024644	0.00157695	0.000764883	2.06169	0.0392378	0.00164808	0.00103663	1.58984	0.111871
rs79022635	15	78025619	-0.000670767	0.000563048	-1.19131	0.233531	0.000651846	0.00076337	0.853905	0.393158
rs76879229	15	78025943	0.00116432	0.00106235	1.09599	0.273085	-0.00442907	0.00144054	-3.0746	0.00210804
rs10851896	15	78026325	-0.000389033	0.000430636	-0.903392	0.366319	-0.000963725	0.000583808	-1.65076	0.0987895
rs117106549	15	78040172	-0.00236542	0.00192069	-1.23155	0.218119	-0.00511209	0.00260261	-1.96422	0.0495057
rs11072669	15	78040436	0.00086758	0.000428015	2.02699	0.0426647	0.00122167	0.000580035	2.1062	0.0351878
rs117637710	15	78055838	0.000601046	0.00111662	0.538271	0.590391	-0.00228803	0.00151435	-1.5109	0.130815
rs112261276	15	78062266	-0.00166729	0.00207835	-0.802221	0.422426	-0.00247314	0.00281722	-0.877866	0.380017
rs78132705	15	78062524	0.00590073	0.00213423	2.7648	0.00569614	0.00816758	0.00289276	2.82345	0.00475124
rs8035962	15	78064905	0.000807004	0.000637161	1.26656	0.205313	0.00154187	0.000863623	1.78535	0.0742048
rs112924749	15	78065182	-0.00179281	0.00131762	-1.36064	0.173628	-0.000341677	0.00178708	-0.191193	0.848375
rs117458607	15	78065743	-0.00196853	0.00151656	-1.29802	0.194281	-0.00163912	0.00205591	-0.797273	0.425293
rs117443446	15	78066320	-0.00126813	0.00201561	-0.629153	0.529249	0.00133015	0.0027321	0.486859	0.626359
rs62007823	15	78068744	0.000665368	0.000988927	0.672818	0.501064	0.000616352	0.00134069	0.459728	0.645712
rs11629830	15	78081050	-0.000348395	0.000524782	-0.663885	0.506764	0.000343881	0.000711513	0.48331	0.628876
rs80046146	15	78096406	-0.00117509	0.000772323	-1.5215	0.128135	-0.00107348	0.001047	-1.02529	0.305225
rs80138526	15	78099656	-0.000486243	0.00112227	-0.433266	0.664822	-0.000684014	0.0015217	-0.449507	0.653066
rs72730745	15	78099863	0.00158029	0.000722801	2.18633	0.0287919	-0.00170422	0.000979825	-1.73931	0.0819812
rs78497148	15	78104669	-0.00151341	0.00145161	-1.04258	0.297146	-0.00252681	0.00196783	-1.28406	0.199122
rs77850876	15	78115639	-0.00123919	0.00106689	-1.1615	0.245441	0.000193358	0.00144624	0.133697	0.893642
rs62010366	15	78129578	-6.06e-05	0.00117124	-0.0517555	0.958724	0.000427864	0.00158773	0.269482	0.787559
rs7174757	15	78129964	0.00239541	0.000953986	2.51094	0.0120414	0.00315155	0.00129352	2.43642	0.0148341
rs12910504	15	78132347	0.000489735	0.000442376	1.10706	0.268271	0.000831522	0.000599907	1.38608	0.165722
rs115963774	15	78133547	0.00118772	0.00199102	0.596539	0.550816	0.00288375	0.00269926	1.06835	0.285365
rs4886937	15	78139187	0.000478196	0.000476303	1.00397	0.315392	0.000816302	0.000645842	1.26393	0.206255
rs4886944	15	78143499	0.000450428	0.000680895	0.661523	0.508278	0.000588379	0.000922933	0.637511	0.523793
rs72730775	15	78149334	-0.000204097	0.000878921	-0.232214	0.816372	0.000957173	0.00119108	0.80362	0.421617
rs7173202	15	78151025	0.00232747	0.000866653	2.68558	0.0072408	0.00387066	0.0011748	3.29474	0.000985259
rs61073627	15	78152728	-3.29e-05	0.00153495	-0.0214575	0.982881	-0.00207277	0.0020811	-0.995998	0.319252
rs28602636	15	78156790	0.000564439	0.000742563	0.760123	0.447182	1.89e-05	0.00100643	0.0187889	0.98501
rs117757011	15	78160956	0.00260384	0.000979186	2.65918	0.00783341	0.0016665	0.00132723	1.25562	0.209255
rs56190744	15	78170282	-0.000236284	0.00194485	-0.121492	0.903301	0.000198534	0.00263683	0.075293	0.939982
rs117368913	15	78170290	0.000271435	0.000980111	0.276943	0.781824	0.00145813	0.00132869	1.09742	0.272461
rs76208732	15	78170713	-0.00136193	0.000748828	-1.81875	0.0689503	-0.00181378	0.00101584	-1.78551	0.0741804
rs111790772	15	78171021	0.00150985	0.00115389	1.30849	0.190709	0.00231506	0.00156398	1.48024	0.13881
rs8039989	15	78182285	0.000801309	0.000438722	1.82646	0.0677819	0.00160518	0.000594719	2.69905	0.00695415
rs7162616	15	78188471	0.0017359	0.00061497	2.82275	0.00476174	0.00149415	0.000833755	1.79207	0.0731223
rs6495258	15	78191787	-0.000910567	0.0020783	-0.438131	0.661291	0.00427055	0.00281775	1.51558	0.129626
rs8032772	15	78193017	-7.08e-05	0.000424624	-0.166846	0.867491	0.000295305	0.000576502	0.512236	0.608486
rs4283199	15	78194624	-0.00138292	0.00103616	-1.33465	0.181991	0.000146222	0.00140488	0.104082	0.917105
rs28394183	15	78194819	0.000322514	0.000491149	0.656651	0.511406	0.000207701	0.000666053	0.311838	0.755164
rs67793790	15	78207914	-0.000314763	0.000495567	-0.635157	0.525327	0.000455743	0.000671907	0.678284	0.497592
rs4468574	15	78214612	0.0014064	0.000997051	1.41056	0.158375	0.00091122	0.00135153	0.674213	0.500177
rs12900579	15	78229596	0.00110606	0.000984695	1.12325	0.261334	0.000982133	0.00133474	0.735824	0.461839
rs117064051	15	78231117	-8.31e-05	0.00108558	-0.0765521	0.93898	-0.00027579	0.00147246	-0.187299	0.851427
rs62008594	15	78234477	-0.000450719	0.000425263	-1.05986	0.28921	0.000377168	0.000576564	0.654164	0.513006
rs117682945	15	78241674	0.000845846	0.00104757	0.807433	0.419417	0.00124438	0.0014199	0.876382	0.380823
rs72732521	15	78256069	0.00172425	0.00155024	1.11225	0.266031	-0.00318269	0.00210118	-1.51471	0.129846
rs7167151	15	78262991	0.00148818	0.00103454	1.43849	0.150295	0.00129268	0.00140218	0.921909	0.356577
rs5016218	15	78263664	0.00151875	0.000700415	2.16835	0.0301328	0.00239685	0.000949552	2.52419	0.0115971
rs28701699	15	78267054	0.000999945	0.00165244	0.605132	0.545092	0.0026244	0.00224009	1.17156	0.241374
rs77815892	15	78267697	0.00127056	0.00115508	1.09998	0.271343	0.00197646	0.00156615	1.26199	0.206954
rs117222848	15	78273203	-0.000998876	0.00195079	-0.512036	0.608626	-0.00416228	0.00264484	-1.57374	0.115549
rs16973688	15	78273478	-0.00050921	0.000518091	-0.982859	0.325678	-0.000224072	0.000702372	-0.319021	0.749711
rs117264766	15	78274285	-0.00108748	0.00139495	-0.779587	0.435635	-0.00207805	0.00189155	-1.09859	0.271946
rs74371971	15	78277263	0.000310608	0.000718869	0.432079	0.665684	0.000835345	0.000974452	0.857245	0.39131
rs11630564	15	78277602	0.000489302	0.000430614	1.13629	0.255837	0.000861545	0.000583886	1.47554	0.140069
rs10851899	15	78278331	0.000781099	0.000671044	1.16401	0.244423	0.000758625	0.000909658	0.833967	0.4043
rs113164413	15	78280257	0.000364391	0.00143241	0.25439	0.799195	0.00238149	0.00194195	1.22634	0.220072
rs117946329	15	78295562	0.00129794	0.00132405	0.980283	0.326947	0.000984743	0.00179455	0.54874	0.583184
rs17398057	15	78295885	-6.65e-05	0.000831934	-0.0798983	0.936318	0.00027257	0.00112767	0.241711	0.809004
rs28674965	15	78296013	0.000324567	0.00142942	0.227062	0.820376	0.00239153	0.00193802	1.23401	0.2172
rs71407261	15	78298023	0.000718581	0.00149149	0.481786	0.629958	-0.0030722	0.00202209	-1.51931	0.128684
rs200311680	15	78317581	0.000384541	0.00196285	0.195909	0.844681	0.00383472	0.00266123	1.44096	0.149597
rs11629747	15	78322564	0.00246683	0.00126629	1.94808	0.051406	0.000498952	0.00171655	0.290671	0.771303
rs28417785	15	78330014	0.000260919	0.00142897	0.182592	0.855118	0.00227931	0.00193717	1.17662	0.239349
rs12595595	15	78333972	0.0016465	0.00103773	1.58664	0.112594	0.000953936	0.00140616	0.678398	0.49752
rs4886995	15	78337225	-0.000101447	0.000464705	-0.218305	0.827192	-0.000384538	0.00063003	-0.610349	0.541631
rs61732053	15	78337303	0.00212577	0.00104737	2.02963	0.0423947	0.00129552	0.00141954	0.912634	0.361436
rs74573820	15	78339409	-0.00171652	0.00102354	-1.67705	0.0935342	-0.000637044	0.00138737	-0.459174	0.646109
rs1837913	15	78340216	-6.73e-05	0.000481344	-0.139795	0.888822	0.000354441	0.000652738	0.543007	0.587125
rs4886554	15	78344922	0.000228742	0.000439285	0.520716	0.602565	0.000574709	0.000595574	0.964966	0.334563
rs79925088	15	78345236	-0.000571089	0.00162895	-0.350587	0.725899	-0.00295574	0.00220835	-1.33844	0.180755
rs118100464	15	78350242	0.00378362	0.00198693	1.90425	0.056878	0.00276333	0.00269307	1.02609	0.30485
rs11637881	15	78357812	0.00608117	0.00183514	3.31373	0.000920699	0.00132048	0.00248819	0.530699	0.595628
rs28593221	15	78365895	0.00180961	0.0010592	1.70847	0.087551	0.00148501	0.00143639	1.03385	0.301209
rs9047	15	78369815	-5.91e-06	0.00054753	-0.010797	0.991385	0.00072867	0.000742205	0.981764	0.326217
rs117683701	15	78374623	-0.00102419	0.0018794	-0.544959	0.585782	-0.00456846	0.00254729	-1.79346	0.0729007
rs16969482	15	78377610	-0.00114861	0.000620836	-1.85011	0.0642988	0.000493417	0.00084193	0.586055	0.557839
rs12907141	15	78378529	0.000432267	0.000455488	0.94902	0.342611	-0.000584633	0.000617466	-0.946827	0.343728
rs56280304	15	78379184	-0.000267968	0.000651105	-0.411558	0.680664	0.00139154	0.000882895	1.57611	0.115001
rs76348678	15	78380777	0.000892013	0.00123983	0.719466	0.471855	0.0011326	0.00168012	0.674117	0.500238
rs12910083	15	78384669	0.000703081	0.00102378	0.68675	0.492241	-0.0016956	0.00138799	-1.22162	0.221853
rs11635115	15	78385810	-0.000612915	0.000472403	-1.29744	0.19448	-0.000835606	0.000640568	-1.30448	0.192072
rs8028378	15	78386264	-0.000621537	0.000537445	-1.15647	0.247492	0.000290363	0.000728552	0.398548	0.690227
rs2289524	15	78390414	0.000461207	0.000429645	1.07346	0.283066	0.000783873	0.000582584	1.34551	0.178461
rs12593575	15	78390909	0.000895595	0.000527568	1.69759	0.0895857	0.00193684	0.000714888	2.70929	0.00674303
rs62009270	15	78394979	-4.67e-05	0.000465037	-0.100518	0.919933	8.37e-05	0.000630275	0.132752	0.89439
rs12440984	15	78407493	-0.00109712	0.000499846	-2.19491	0.0281709	-0.000273232	0.000677503	-0.403292	0.686733
rs117464595	15	78410208	-0.00108048	0.00124848	-0.865436	0.3868	-0.00103519	0.00169278	-0.611534	0.540846
rs16969514	15	78410289	0.00285447	0.000942766	3.02776	0.00246397	0.00169736	0.00127785	1.32829	0.184084
rs8036417	15	78419476	-8.35e-05	0.000493455	-0.169306	0.865556	-0.000384398	0.000668952	-0.574627	0.565544
rs3784330	15	78420311	-5.4e-05	0.000494309	-0.109316	0.912952	-0.000344142	0.000669933	-0.513696	0.607465
rs72732571	15	78424369	-0.000803477	0.00179606	-0.447357	0.654618	-0.0043164	0.00243522	-1.77249	0.0763139
rs12185106	15	78431085	-0.00174271	0.0015737	-1.1074	0.268123	-0.000619199	0.00213355	-0.290221	0.771647
rs72732574	15	78432059	-0.00100237	0.000540939	-1.85301	0.0638813	-0.00120233	0.00073305	-1.64017	0.100971
rs11072732	15	78432849	0.000144819	0.00087294	0.165898	0.868238	0.00116038	0.0011836	0.980384	0.326897
rs8026337	15	78433235	0.000298789	0.000838967	0.356139	0.721737	0.000224085	0.00113742	0.197011	0.843819
rs11555541	15	78441769	0.000328068	0.000426133	0.769873	0.441376	-0.000208915	0.000577736	-0.36161	0.717644
rs7180687	15	78454795	0.000358431	0.000544894	0.6578	0.510667	0.00010561	0.000738612	0.142984	0.886303
rs2304825	15	78458797	0.000112298	0.000432588	0.259596	0.795176	-0.000331566	0.0005864	-0.565426	0.571784
rs17674205	15	78461457	-0.00148699	0.000747761	-1.98859	0.0467475	-0.0013449	0.00101437	-1.32585	0.184891
rs11072735	15	78466006	0.00133051	0.00189374	0.702583	0.482316	0.000270805	0.0025671	0.105491	0.915987
rs2304824	15	78466127	0.000342414	0.000426482	0.802879	0.422045	-0.000359049	0.000578196	-0.620982	0.534612
rs79494491	15	78468259	-0.000829801	0.00165499	-0.501392	0.616096	-0.00109205	0.00224386	-0.486685	0.626482
rs55659119	15	78475202	8.41e-05	0.002022	0.041591	0.966825	0.00124892	0.00274133	0.455591	0.648685
rs62009353	15	78484602	0.00143177	0.000935405	1.53064	0.12586	0.000752592	0.0012681	0.593481	0.55286
rs4887016	15	78492586	0.000450899	0.000470513	0.958313	0.337906	7.17e-05	0.000637951	0.112357	0.910541
rs80241084	15	78493386	-0.00124295	0.0016405	-0.757668	0.44865	-0.00148899	0.00222445	-0.669373	0.503258
rs76003499	15	78499900	-0.00256263	0.00184305	-1.39043	0.1644	-0.00263759	0.00249882	-1.05553	0.291183
rs3825846	15	78500107	-6.73e-05	0.000498386	-0.135044	0.892577	0.000444354	0.00067539	0.657922	0.510589
rs57491843	15	78502550	0.00212511	0.000680267	3.12393	0.00178471	-0.000851577	0.000922175	-0.923443	0.355777
rs10851901	15	78503501	0.000132841	0.000438047	0.303256	0.761695	5.57e-05	0.000593851	0.093799	0.925269
rs12902247	15	78504289	0.00023373	0.000440854	0.530175	0.595991	-0.000568339	0.000597671	-0.950923	0.341644
rs11629576	15	78507316	-9.79e-05	0.000428789	-0.228406	0.81933	-0.000463681	0.00058127	-0.797703	0.425044
rs118042195	15	78507618	-0.00134629	0.000864286	-1.55769	0.119307	-1.04e-05	0.00117154	-0.00891707	0.992885
rs78671957	15	78508801	-0.00103147	0.0017584	-0.586594	0.557477	-0.00281882	0.00238341	-1.18268	0.236936
rs8036250	15	78509588	0.0005794	0.000456804	1.26838	0.204665	0.000261561	0.000619312	0.422342	0.672776
rs78101743	15	78510248	-0.00197989	0.00163086	-1.21401	0.224743	-0.00419286	0.00221225	-1.89529	0.0580549
rs62011382	15	78516053	-0.000661647	0.000502868	-1.31575	0.18826	8.72e-05	0.000681702	0.127907	0.898223
rs4887019	15	78520204	0.000588668	0.000430602	1.36708	0.171602	0.00020501	0.000583854	0.351132	0.725489
rs117140491	15	78524231	-0.000229759	0.00112782	-0.20372	0.838572	-0.000367957	0.00152903	-0.240647	0.809829
rs80071140	15	78526317	0.000718014	0.000497585	1.443	0.149023	-0.000405414	0.000674582	-0.600984	0.547851
rs78565759	15	78527575	1.42e-05	0.000541709	0.0261909	0.979105	-0.0010056	0.000734263	-1.36954	0.170831
rs4886563	15	78527616	0.000296697	0.000504741	0.587819	0.556654	0.000941304	0.000684127	1.37592	0.168847
rs1533665	15	78530940	0.00132108	0.000442436	2.98591	0.00282756	0.000298885	0.000599838	0.498276	0.61829
rs12904669	15	78536529	-0.00157859	0.000436559	-3.61599	0.000299251	-0.00075175	0.000591865	-1.27014	0.204037
rs16969656	15	78539421	-0.00156359	0.000808185	-1.93469	0.0530294	-8.85e-05	0.00109565	-0.0808046	0.935597
rs28681327	15	78549669	-0.00104556	0.000712798	-1.46684	0.14242	0.000271579	0.000966255	0.281063	0.778662
rs117365656	15	78554941	0.00168045	0.00187755	0.895023	0.370775	0.000410209	0.00254479	0.161196	0.871939
rs142025971	15	78558584	-0.000127852	0.00107444	-0.118994	0.90528	-0.000367253	0.00145615	-0.252207	0.800881
rs12442418	15	78559937	0.000668041	0.000434134	1.53879	0.123857	0.000422937	0.000589005	0.718052	0.472726
rs8025999	15	78559999	0.00216665	0.000576369	3.75913	0.000170534	0.00158166	0.000781639	2.02352	0.0430203
rs61752771	15	78562867	0.001404	0.001453	0.966271	0.333909	-0.00215785	0.00196992	-1.0954	0.273341
rs3169166	15	78563103	-0.0016685	0.000432167	-3.86077	0.000113055	-0.00117019	0.00058605	-1.99674	0.0458541
rs78376747	15	78564387	-0.00335795	0.00112653	-2.98079	0.00287531	-0.00110948	0.00152722	-0.726473	0.467549
rs11856774	15	78566039	-0.001651	0.00068455	-2.4118	0.0158747	-0.00202741	0.00092791	-2.18492	0.0288956
rs111753185	15	78567384	0.00203391	0.000993946	2.0463	0.0407275	0.000742878	0.00134741	0.551338	0.581402
rs76874578	15	78586642	0.000304484	0.00168766	0.180418	0.856825	-0.00149239	0.00228685	-0.652598	0.514016
rs16969691	15	78588264	0.000710831	0.000693847	1.02448	0.30561	0.000791117	0.000940731	0.84096	0.400371
rs4887029	15	78591510	0.00169138	0.000437927	3.86224	0.000112375	0.00177914	0.000593631	2.99704	0.00272637
rs75484351	15	78594423	-0.000514912	0.000902694	-0.570417	0.568395	-0.000478053	0.00122343	-0.390748	0.695984
rs12591569	15	78599270	0.000379634	0.000539544	0.703619	0.48167	-0.00112853	0.000731433	-1.5429	0.122856
rs1973733	15	78610259	0.000205445	0.00105913	0.193975	0.846196	-0.000326876	0.00143592	-0.227643	0.819924
rs11856111	15	78617815	-0.00084485	0.000456169	-1.85206	0.0640186	-0.00104855	0.000618387	-1.69561	0.0899601
rs79536602	15	78621679	0.00234315	0.00166653	1.406	0.159724	0.00342438	0.00225908	1.51583	0.129562
rs12913251	15	78628956	0.00043825	0.000451312	0.971058	0.33152	0.000529764	0.000611788	0.865928	0.38653
rs2280368	15	78632374	0.00027462	0.000575877	0.476873	0.633453	8.78e-05	0.000780653	0.112484	0.91044
rs151297065	15	78633419	0.000723707	0.00114122	0.634153	0.525981	-0.00241911	0.001547	-1.56374	0.117879
rs75240989	15	78634089	0.000370589	0.00113051	0.327808	0.743057	-0.000546661	0.00153241	-0.356734	0.721291
rs3784333	15	78635188	0.00220237	0.00177097	1.2436	0.213648	0.00384289	0.00240018	1.60108	0.10936
rs4886568	15	78637573	8.37e-05	0.00145913	0.0573495	0.954267	0.00134197	0.00197778	0.678521	0.497442
rs56107703	15	78637877	0.00094388	0.000645109	1.46313	0.143432	0.0012481	0.000874137	1.42781	0.153349
rs34659776	15	78648734	0.000835603	0.000427128	1.95633	0.0504276	0.00168771	0.000578995	2.9149	0.00355828
rs11072756	15	78654811	-0.000496859	0.000459889	-1.08039	0.279969	-0.00145147	0.000623809	-2.32679	0.0199772
rs3843956	15	78656319	0.00050018	0.000427659	1.16958	0.242173	0.00116121	0.000579793	2.0028	0.0451996
rs4624138	15	78663003	0.000955482	0.00066084	1.44586	0.148218	-3.2e-06	0.000895934	-0.00356746	0.997154
rs7173888	15	78667023	0.00125514	0.000459739	2.73012	0.00633156	-0.000150304	0.000623326	-0.241132	0.809453
rs2869036	15	78667572	-0.000572287	0.000484798	-1.18046	0.237817	-0.000722924	0.000657263	-1.0999	0.271376
rs4283201	15	78681365	-0.000620279	0.000428331	-1.44813	0.147582	-0.000927078	0.000580758	-1.59632	0.110418
rs11638077	15	78681797	0.00372238	0.00104426	3.56463	0.000364428	0.00375426	0.00141553	2.6522	0.0079974
rs62010380	15	78684517	-0.00074747	0.000571168	-1.30867	0.190648	0.00013938	0.000774337	0.179999	0.857153
rs28496041	15	78687699	-0.00113893	0.000913382	-1.24693	0.212423	-0.000949454	0.00123815	-0.766832	0.443182
rs77446591	15	78687742	-0.000563587	0.000735643	-0.766114	0.443609	0.000268445	0.000997341	0.26916	0.787807
rs4516196	15	78687925	0.000242264	0.00067297	0.359992	0.718854	-0.000501344	0.00091325	-0.548967	0.583029
rs118059985	15	78690565	1.13e-05	0.00192808	0.00587632	0.995311	-0.00157453	0.00261404	-0.602338	0.54695
rs2869043	15	78691469	-0.000249876	0.000651056	-0.383802	0.701126	0.00105442	0.000882581	1.1947	0.232207
rs8042381	15	78694954	-0.000338278	0.000538744	-0.627901	0.530069	0.000473867	0.000730604	0.648596	0.5166
rs6495296	15	78696492	-0.000727019	0.000430951	-1.68701	0.091602	-0.00103473	0.000584576	-1.77006	0.0767179
rs8036991	15	78701365	-0.00329988	0.00207989	-1.58656	0.112612	-0.000930765	0.00282038	-0.330014	0.741389
rs12917000	15	78704046	-0.000488704	0.000649418	-0.752527	0.451735	-0.000179079	0.000880314	-0.203426	0.838802
rs6495300	15	78708932	-0.000753844	0.000514492	-1.46522	0.142862	-0.00059491	0.000697922	-0.852402	0.393991
rs28475146	15	78709976	0.00171996	0.000513453	3.34979	0.000808835	0.00215908	0.000696288	3.10085	0.00192984
rs2869030	15	78711803	1.56e-05	0.000506089	0.0308289	0.975406	0.00124289	0.000686186	1.8113	0.0700947
rs72736798	15	78713841	-0.000781929	0.00119408	-0.654836	0.512574	-0.00308418	0.00161858	-1.90549	0.0567176
rs4436747	15	78714008	0.000119529	0.000427841	0.279377	0.779955	3.71e-05	0.000580011	0.0639692	0.948995
rs78963847	15	78714172	-0.00192631	0.00149213	-1.29098	0.196712	-0.00391968	0.0020234	-1.93717	0.0527255
rs74323332	15	78720046	0.00188672	0.0010866	1.73635	0.0825022	-0.000138979	0.0014743	-0.0942678	0.924896
rs76000393	15	78720757	0.000974916	0.00162768	0.598961	0.549199	-0.00156263	0.00220735	-0.707921	0.478995
rs12911087	15	78722263	-0.000247873	0.00108895	-0.227626	0.819937	-0.00161953	0.00147522	-1.09783	0.272282
rs1394371	15	78724469	-0.000310302	0.000475211	-0.652978	0.513771	-0.00110983	0.000644242	-1.72269	0.0849448
rs79234075	15	78741345	-0.000597446	0.00127243	-0.469532	0.63869	-0.00391789	0.0017251	-2.27112	0.0231406
rs2656074	15	78741384	-0.000429103	0.000518313	-0.827885	0.407736	0.000702915	0.000702534	1.00054	0.317049
rs75577625	15	78745969	-0.00225078	0.00125292	-1.79643	0.0724271	-0.000714212	0.001699	-0.420372	0.674214
rs78385743	15	78750388	-0.00124971	0.00104232	-1.19897	0.230539	0.00017351	0.00141335	0.122766	0.902293
rs1964678	15	78754000	0.000514612	0.000437958	1.17503	0.239985	3.66e-05	0.000593773	0.0615622	0.950912
rs111894579	15	78758058	-0.00385237	0.00169642	-2.27088	0.0231549	0.000778716	0.0022998	0.338601	0.73491
rs16969883	15	78765189	0.00141875	0.000577717	2.45579	0.0140581	-0.000839538	0.000783006	-1.0722	0.283632
rs8042238	15	78774271	0.00057003	0.000437657	1.30246	0.19276	3.69e-05	0.000593419	0.0622604	0.950356
rs16969892	15	78774737	-0.00350776	0.00146184	-2.39956	0.0164154	-0.0027643	0.00198199	-1.39471	0.163103
rs117468857	15	78780784	-0.000327374	0.00137551	-0.238002	0.81188	0.000439326	0.00186488	0.235579	0.813759
rs11858836	15	78783277	0.000381989	0.000454676	0.840134	0.400834	-0.000597002	0.000616399	-0.968532	0.33278
rs72738746	15	78789064	-0.00162047	0.00172557	-0.939094	0.347683	-0.00159798	0.00233928	-0.683109	0.494539
rs13180	15	78789488	0.000570038	0.000437851	1.3019	0.192951	0.000131114	0.00059361	0.220876	0.825189
Affx-35996303	15	78790189	-0.000702791	0.00126531	-0.555431	0.5786	-0.00395979	0.00171532	-2.30849	0.0209727
rs6495304	15	78800416	0.000453974	0.00135255	0.335642	0.737141	-0.000143759	0.00183368	-0.078399	0.937511
rs117358101	15	78802296	-0.000964709	0.0012926	-0.746333	0.455467	0.00326672	0.00175187	1.8647	0.062224
rs9788721	15	78802869	0.000794891	0.000450137	1.76589	0.0774158	-0.000487743	0.000610284	-0.799208	0.42417
rs8034191	15	78806023	0.000791422	0.000451479	1.75296	0.0796106	-0.000561603	0.000612105	-0.917494	0.358885
rs183603441	15	78807407	0.000789578	0.00169648	0.46542	0.641631	-0.00382374	0.00230116	-1.66166	0.096583
rs10519203	15	78814046	0.000836769	0.000451354	1.85391	0.0637536	-0.000523972	0.000611865	-0.856352	0.391804
rs3885951	15	78825917	-0.000787991	0.000731671	-1.07697	0.281493	-0.00193383	0.00099217	-1.94909	0.0512858
rs11633027	15	78826166	-0.00194405	0.00184602	-1.05311	0.292294	0.00167134	0.00250403	0.667461	0.504478
rs931794	15	78826180	0.000878097	0.000451265	1.94586	0.0516728	-0.000579647	0.000611817	-0.947419	0.343426
rs117730351	15	78828352	-0.00102291	0.00137474	-0.744075	0.456831	-0.00110989	0.00186443	-0.595296	0.551646
rs41280046	15	78834476	0.00350451	0.000913075	3.83814	0.000123993	0.0015853	0.00123768	1.28087	0.20024
rs8053	15	78841220	6.77e-05	0.000429399	0.157627	0.874751	0.000482396	0.000582064	0.828769	0.407236
rs1052035	15	78841353	-0.000120776	0.00100361	-0.120341	0.904213	-0.0019001	0.00136089	-1.39622	0.16265
rs117763346	15	78843296	0.00200888	0.00136706	1.46949	0.141702	0.00183046	0.00185312	0.987774	0.323264
rs72740960	15	78851724	-0.00201044	0.00151471	-1.32728	0.184418	-0.00122683	0.00205283	-0.59763	0.550087
rs55853698	15	78857939	0.000893997	0.00045197	1.978	0.0479296	-0.000572491	0.000612651	-0.934448	0.350074
rs55781567	15	78857986	0.000893461	0.00045207	1.97638	0.048113	-0.000527366	0.00061279	-0.860599	0.38946
rs12907994	15	78858750	0.000426286	0.000926507	0.460101	0.645444	-0.00271696	0.00125578	-2.16357	0.0304983
rs117994199	15	78859918	-0.000114321	0.0016915	-0.0675855	0.946116	-0.000807765	0.00229276	-0.352311	0.724605
rs667282	15	78863472	-0.000738316	0.000508528	-1.45187	0.146539	0.000200912	0.000689348	0.291452	0.770706
rs56219480	15	78864024	-0.000646848	0.00108941	-0.593761	0.552673	0.00197372	0.00147656	1.3367	0.18132
rs79750594	15	78865130	0.00165263	0.00180156	0.917333	0.358969	-0.00107914	0.0024422	-0.441873	0.658582
rs17486278	15	78867482	0.000828566	0.000452968	1.82919	0.0673719	-0.00071381	0.000614076	-1.16241	0.245069
rs72740964	15	78868636	0.000770872	0.00045639	1.68906	0.0912085	-0.000898251	0.000618681	-1.45188	0.146536
rs680244	15	78871288	-0.000215516	0.00042964	-0.50162	0.615935	0.000495955	0.000582338	0.851661	0.394403
rs569207	15	78873119	-0.000759853	0.000507873	-1.49615	0.134616	0.000199543	0.000688535	0.289808	0.771963
rs7180002	15	78873993	0.000773231	0.000454258	1.70219	0.0887216	-0.000810629	0.000615788	-1.31641	0.188037
rs11637635	15	78877150	-0.000220515	0.000438601	-0.502769	0.615127	0.00117282	0.000594654	1.97227	0.04858
rs951266	15	78878541	0.000803472	0.000453314	1.77244	0.0763223	-0.000840089	0.000614669	-1.36673	0.17171
rs56160480	15	78878565	-0.000140158	0.00149864	-0.0935238	0.925488	-0.00296714	0.00203173	-1.4604	0.144182
rs12898919	15	78880577	0.000268222	0.00091901	0.29186	0.770394	-0.00304981	0.00124572	-2.44824	0.0143564
rs2229961	15	78880752	0.00211744	0.00161161	1.31387	0.188891	-0.00243342	0.00218466	-1.11387	0.265338
rs12903575	15	78881087	0.000184329	0.000925116	0.19925	0.842068	-0.00311671	0.00125432	-2.48479	0.0129634
rs16969968	15	78882925	0.000806934	0.000453058	1.78109	0.0748994	-0.000743246	0.000614215	-1.21007	0.226251
rs12899226	15	78887438	0.00038612	0.000919436	0.419953	0.67452	-0.00292587	0.00124623	-2.34777	0.0188867
rs578776	15	78888400	-0.000497642	0.000474608	-1.04853	0.294394	-0.000168247	0.000643445	-0.261479	0.793724
rs6495307	15	78890321	-0.000166782	0.000429223	-0.388568	0.697596	0.000388718	0.000581754	0.668183	0.504017
rs12910984	15	78891627	-0.000695209	0.000507631	-1.36952	0.170839	0.000470526	0.000688209	0.683696	0.494168
rs1051730	15	78894339	0.00082794	0.000453591	1.8253	0.0679565	-0.000813538	0.000614867	-1.32311	0.185799
rs1317286	15	78896129	0.00082973	0.000452449	1.83386	0.066675	-0.000744885	0.000613362	-1.21443	0.224584
rs938682	15	78896547	-0.000714977	0.000507362	-1.4092	0.158776	0.000394165	0.000687765	0.573109	0.566571
rs12904589	15	78897581	0.000703212	0.000976596	0.720064	0.471486	-0.00244116	0.00132376	-1.84411	0.0651683
rs12914385	15	78898723	0.000928934	0.000438425	2.1188	0.0341082	-0.00110467	0.000594297	-1.85878	0.0630587
rs6495308	15	78907656	-0.000700603	0.000507488	-1.38053	0.167425	0.000331263	0.000687951	0.481522	0.630146
rs8192479	15	78909398	-0.00178531	0.0015201	-1.17447	0.240207	-0.00127636	0.00206027	-0.619508	0.535582
rs3743075	15	78909452	-0.00018998	0.000439234	-0.432524	0.665361	0.00118227	0.000595356	1.98582	0.0470542
Affx-12012879	15	78911038	0.00044028	0.00091937	0.478893	0.632015	-0.00250794	0.00124615	-2.01255	0.0441627
rs8040868	15	78911181	0.000755473	0.000436633	1.73022	0.0835915	-0.00132712	0.000591907	-2.24212	0.0249545
Affx-12012884	15	78911230	0.000367737	0.000930864	0.395049	0.692807	-0.00258121	0.00126182	-2.04563	0.0407941
rs4243084	15	78911672	0.000747307	0.000451507	1.65514	0.0978974	-0.000708658	0.000612097	-1.15775	0.246965
rs8025188	15	78912278	-0.000173422	0.00042862	-0.404607	0.685767	0.000642471	0.000581	1.1058	0.268813
rs55952530	15	78917316	0.000325441	0.00122081	0.266577	0.789795	0.00187073	0.00165481	1.13048	0.258275
rs1948	15	78917399	-0.000202507	0.000459498	-0.440714	0.65942	0.000561368	0.000622892	0.901229	0.367467
rs76152270	15	78918804	-0.00232584	0.00180152	-1.29105	0.196689	0.00274107	0.00244301	1.122	0.261862
rs55919125	15	78922194	0.00428374	0.000982891	4.35831	1.31e-05	0.0018347	0.00133247	1.37692	0.168538
rs56095004	15	78922240	0.00089694	0.00212385	0.422318	0.672793	-0.00400167	0.00287887	-1.39002	0.164525
rs71528526	15	78923092	-0.00409999	0.00187846	-2.18264	0.0290631	0.00285159	0.00254685	1.11965	0.262862
rs12914008	15	78923505	0.000674212	0.000985155	0.684372	0.493741	-0.00237869	0.00133534	-1.78134	0.0748582
rs77802411	15	78925414	-0.000670649	0.00140772	-0.476407	0.633785	-0.00113193	0.00190889	-0.592978	0.553196
rs950776	15	78926018	-6.91e-05	0.000444246	-0.15561	0.87634	0.000990397	0.000602155	1.64475	0.100022
rs1316971	15	78930510	-0.00106432	0.000540355	-1.96966	0.048878	3.11e-05	0.000732852	0.0424898	0.966108
rs117023334	15	78943421	-0.000988638	0.00177322	-0.557537	0.577161	-0.000684941	0.00240353	-0.284973	0.775665
rs8023822	15	78945040	-0.00173088	0.000519118	-3.33428	0.000855319	0.000208262	0.000703626	0.295984	0.767242
rs117143369	15	78945260	-0.00114142	0.0017766	-0.642474	0.520566	-0.000834334	0.00240812	-0.346467	0.728992
rs117214547	15	78946820	-0.00099684	0.00177778	-0.560723	0.574987	-0.000792168	0.0024096	-0.328754	0.742342
rs116971060	15	78951009	-0.0019879	0.00169086	-1.17567	0.239726	0.00379993	0.00229491	1.65581	0.0977616
rs78729506	15	78953279	-0.00107956	0.00182208	-0.592488	0.553524	-0.00107973	0.0024698	-0.437173	0.661986
rs75106522	15	78953376	-0.00196517	0.00101292	-1.94011	0.0523677	0.000308237	0.00137317	0.224471	0.822391
rs12437528	15	78953930	-0.000652254	0.00188219	-0.34654	0.728937	-0.000340672	0.00255074	-0.133558	0.893752
rs1996371	15	78956806	0.00116826	0.000435491	2.68263	0.0073049	-0.0015452	0.000590404	-2.61718	0.00886633
rs12594550	15	78959037	-0.00163446	0.000591843	-2.76165	0.00575139	0.000183145	0.000802487	0.228221	0.819474
rs117899833	15	78961891	-0.00113446	0.00189739	-0.597906	0.549903	-0.00130363	0.00257174	-0.506906	0.612221
rs12905641	15	78964362	0.000211136	0.000449487	0.469727	0.638551	0.00120478	0.000609281	1.97738	0.0479996
rs11072783	15	78965966	-0.00159241	0.000576629	-2.76159	0.00575247	0.000434687	0.000781665	0.556104	0.57814
rs117089103	15	78969097	-0.00174953	0.00161551	-1.08296	0.278828	0.00319446	0.00219032	1.45845	0.144719
rs78713550	15	78971672	-0.00211781	0.00195285	-1.08447	0.278156	0.000483704	0.00264808	0.182662	0.855063
rs72743197	15	78973695	-0.00118851	0.00154978	-0.766889	0.443148	-0.00050515	0.00210095	-0.240439	0.80999
rs72743198	15	78974938	-0.00178361	0.00148434	-1.20162	0.22951	0.00447099	0.00201237	2.22176	0.0263005
rs62010551	15	78975416	0.000259645	0.00159847	0.162433	0.870965	0.000380005	0.00216701	0.175359	0.860798
rs77953393	15	78975525	6.07e-05	0.00158734	0.0382442	0.969493	0.000934677	0.00215278	0.434172	0.664164
rs73467254	15	78976014	-0.0017636	0.00155117	-1.13695	0.255562	0.00386019	0.00210272	1.83581	0.0663869
rs1158778	15	78977330	-0.00150782	0.00154179	-0.977972	0.328089	0.00380212	0.00208989	1.81929	0.0688687
rs61142483	15	78978318	-0.00182588	0.00155169	-1.1767	0.239315	0.00396803	0.00210373	1.88618	0.0592714
rs73467256	15	78978554	0.00243834	0.00172487	1.41364	0.157468	0.000576211	0.00233857	0.246394	0.805377
rs74024423	15	78978696	-0.00167803	0.00155053	-1.08223	0.279153	0.00392477	0.00210226	1.86692	0.0619133
rs75611532	15	78983342	-0.00167114	0.00164135	-1.01815	0.308608	0.0042061	0.00222487	1.89049	0.0586934
rs3825806	15	78985342	-0.00148087	0.00151775	-0.975707	0.32921	0.00429994	0.00205743	2.08996	0.0366223
rs6495316	15	78986101	-0.00160232	0.00154236	-1.03887	0.298864	0.00384874	0.00209105	1.84058	0.0656841
rs8041377	15	78986805	-0.00188775	0.00155926	-1.21067	0.226024	0.00393673	0.00211404	1.86219	0.0625777
rs12593207	15	78987225	-0.00159051	0.000745227	-2.13427	0.0328218	0.000656478	0.00101024	0.649822	0.515808
rs76074408	15	78987885	-0.00102894	0.00115875	-0.887975	0.374555	0.00266636	0.00157076	1.69749	0.0896049
rs8039600	15	78990300	-0.00226487	0.00052135	-4.34424	1.4e-05	9.74e-05	0.000706924	0.137739	0.890446
rs1825089	15	78997562	-0.00182919	0.00158406	-1.15475	0.248195	0.00277426	0.00214594	1.2928	0.196082
rs72745107	15	79001706	-0.0018986	0.00158596	-1.19713	0.231256	-0.000316977	0.00215239	-0.147267	0.882921
rs1842561	15	79001959	-0.00160237	0.00157632	-1.01653	0.30938	0.00346137	0.00213702	1.61971	0.105295
rs11638490	15	79007950	0.00134704	0.000433558	3.10695	0.00189046	-0.00140706	0.000587769	-2.3939	0.0166711
rs1814880	15	79021140	-0.00246584	0.000501166	-4.92021	8.65e-07	0.000259288	0.000679397	0.381645	0.702725
rs117670238	15	79033110	-0.00239709	0.00119196	-2.01105	0.0443208	-9.61e-05	0.00161554	-0.0594711	0.952577
rs2017296	15	79033274	-0.0021439	0.00134895	-1.58931	0.111991	0.00212403	0.00182888	1.16139	0.245486
rs7176070	15	79033489	-0.00257777	0.000499426	-5.16146	2.45e-07	0.000496274	0.000677057	0.732987	0.463567
rs11072800	15	79045857	-0.00247699	0.000499412	-4.95982	7.06e-07	0.000501989	0.00067696	0.741535	0.45837
rs8024939	15	79049237	-0.00242725	0.000539882	-4.49589	6.93e-06	-0.000177164	0.000732005	-0.242025	0.808761
rs2929155	15	79058013	-0.00242623	0.000505625	-4.79847	1.6e-06	0.000198646	0.000685556	0.289759	0.772001
rs8043119	15	79061002	0.00162494	0.000438935	3.70201	0.00021394	-0.00113434	0.000595205	-1.9058	0.0566773
rs146326084	15	79069120	1.6e-05	0.00198669	0.00803947	0.993586	0.0023833	0.00269315	0.88495	0.376184
rs11072806	15	79079074	0.00136463	0.000430628	3.16894	0.00153013	-0.0010124	0.000583688	-1.73449	0.0828326
rs79404250	15	79080205	-0.00200437	0.00160623	-1.24787	0.212078	0.00407884	0.00217785	1.87287	0.0610867
rs1994016	15	79080234	0.00155667	0.000431681	3.60607	0.000310925	-0.000978481	0.000585124	-1.67226	0.0944734
rs2277547	15	79082431	-0.00207781	0.000488568	-4.25287	2.11e-05	-0.000204731	0.000662381	-0.309084	0.757258
rs2127898	15	79083120	-0.00213632	0.000493696	-4.3272	1.51e-05	-0.000268618	0.000668966	-0.401542	0.688021
rs117189732	15	79083280	0.00219571	0.000716428	3.06481	0.00217831	-0.000196501	0.000971166	-0.202336	0.839655
rs1383633	15	79084411	-0.00188168	0.00159921	-1.17663	0.239345	0.00467177	0.00216831	2.15457	0.0311965
rs1564499	15	79084808	-0.00080147	0.000487495	-1.64406	0.100165	0.00133158	0.000660678	2.01548	0.0438554
rs76017787	15	79085498	-0.00207239	0.000943375	-2.19679	0.0280364	0.00135494	0.0012793	1.05912	0.289544
rs61752773	15	79089074	0.000703482	0.0015251	0.46127	0.644605	-0.00146749	0.00206711	-0.709924	0.477752
rs3825807	15	79089111	0.00133656	0.000430847	3.10217	0.00192126	-0.00114538	0.000584056	-1.96107	0.0498713
rs55695037	15	79094518	0.00127582	0.00105917	1.20454	0.228381	6.27e-05	0.0014364	0.0436827	0.965157
rs113052063	15	79105051	-0.00202813	0.000731033	-2.77434	0.00553178	0.000651575	0.000991194	0.657364	0.510947
rs74608880	15	79107453	-0.000525501	0.000930509	-0.564746	0.572247	0.00150382	0.00126143	1.19216	0.2332
rs74703012	15	79110977	-0.000211482	0.000900274	-0.234909	0.81428	0.0010841	0.00122055	0.888205	0.374431
rs4380028	15	79111093	0.000833858	0.000439609	1.89682	0.0578531	-0.00188807	0.00059622	-3.16673	0.00154177
rs117159923	15	79113590	0.000178883	0.00131591	0.135939	0.89187	0.000809171	0.00178372	0.453643	0.650086
rs76494103	15	79125587	-0.00370759	0.00131755	-2.81401	0.00489304	-0.00196634	0.00178716	-1.10026	0.27122
rs8035039	15	79129823	0.0007136	0.000426955	1.67137	0.0946501	-0.0017031	0.000578723	-2.94286	0.00325218
rs7166501	15	79133739	-0.000198383	0.000437882	-0.45305	0.650513	0.00162765	0.000593739	2.74135	0.00611906
rs80184563	15	79151207	0.00353297	0.000922691	3.82898	0.0001287	0.00275087	0.00125068	2.19951	0.0278428
rs7174727	15	79151286	-0.00110209	0.000593623	-1.85655	0.0633767	-2.6e-05	0.00080467	-0.0322985	0.974234
rs117530882	15	79156406	-0.00138264	0.00129799	-1.06522	0.286778	0.00165742	0.00175967	0.941891	0.346249
rs75459887	15	79164618	-0.00234742	0.00129231	-1.81645	0.0693025	0.000555301	0.00175207	0.316939	0.75129
rs8034658	15	79165441	-0.000229738	0.000477166	-0.481463	0.630188	0.00131975	0.000646764	2.04054	0.0412978
rs62013160	15	79169087	-0.00139303	0.000643666	-2.16422	0.0304483	-9.52e-05	0.000872582	-0.109073	0.913144
rs118145692	15	79171941	-0.00286227	0.00140089	-2.04317	0.0410365	-0.000672358	0.00189995	-0.353881	0.723428
rs75506745	15	79178666	0.000277399	0.00144913	0.191424	0.848193	0.00348812	0.00196468	1.77542	0.0758302
rs117838747	15	79187811	-0.000735486	0.00168823	-0.435654	0.663088	0.0041726	0.00228885	1.82301	0.0683023
rs10519218	15	79189155	0.000349204	0.000630922	0.553482	0.579934	0.000987112	0.00085527	1.15415	0.248439
rs35778446	15	79190243	-0.000108881	0.0011829	-0.0920457	0.926662	-0.00352466	0.00160314	-2.19859	0.0279079
rs117626207	15	79197423	-0.0063037	0.00195964	-3.21677	0.00129658	-0.00066148	0.0026577	-0.248892	0.803445
rs76164573	15	79198760	0.000572358	0.000953312	0.600389	0.548247	-0.000730173	0.00129221	-0.565056	0.572036
rs80314264	15	79212333	-0.00132392	0.00169576	-0.780722	0.434966	-0.0037085	0.00229856	-1.6134	0.106658
rs74983338	15	79213630	-0.000738694	0.000718319	-1.02836	0.303779	0.00128613	0.000974186	1.32021	0.186766
rs5849	15	79214192	0.000257031	0.0010061	0.255472	0.798359	-0.000608951	0.00136396	-0.446458	0.655267
Affx-12017325	15	79214429	-0.00052474	0.00135035	-0.388595	0.697576	-0.00106919	0.00183067	-0.584043	0.559192
rs9302286	15	79222149	-0.00103233	0.000724188	-1.4255	0.154013	-0.00090299	0.000981666	-0.919855	0.357649
rs78155742	15	79224727	-0.000133343	0.0013077	-0.101967	0.918783	-0.00113562	0.00177258	-0.640661	0.521743
rs62013199	15	79229644	-0.000294717	0.000749994	-0.392959	0.69435	0.000178514	0.00101681	0.175562	0.860638
rs12148472	15	79231478	-0.000795048	0.000634736	-1.25256	0.210365	0.00206231	0.000860366	2.39702	0.0165298
rs11855406	15	79234864	-0.000973772	0.000458801	-2.12243	0.0338028	0.000790649	0.00062201	1.27112	0.203687
rs3825932	15	79235446	-0.000946494	0.000458229	-2.06555	0.0388719	0.000910309	0.000621178	1.46546	0.142798
rs1036938	15	79237247	-0.00108239	0.000466246	-2.3215	0.0202603	0.00102839	0.000631933	1.62737	0.10366
rs77719589	15	79238656	-0.00204945	0.00146794	-1.39614	0.162673	0.000334875	0.00198996	0.168282	0.866361
rs75926015	15	79239974	-0.000878957	0.00168099	-0.52288	0.601058	-0.0017445	0.00227829	-0.765707	0.443851
rs16970344	15	79241976	-0.00138823	0.000621803	-2.23259	0.0255767	0.000111217	0.000843186	0.131901	0.895063
rs62013236	15	79247482	-0.00104426	0.00061944	-1.68581	0.0918338	0.000124817	0.000839654	0.148653	0.881827
rs112779545	15	79253894	0.0013019	0.0015209	0.85601	0.391993	0.00133478	0.00206176	0.6474	0.517373
rs7183668	15	79256158	-0.000691385	0.000559262	-1.23624	0.216369	1.09e-05	0.000758096	0.0143399	0.988559
rs57623551	15	79261077	7.21e-05	0.000436017	0.165352	0.868667	-0.000702622	0.000591375	-1.18812	0.234789
rs62011167	15	79262725	-0.000880171	0.000559956	-1.57186	0.115985	-2.45e-05	0.000759161	-0.0322776	0.974251
rs58911914	15	79263122	-0.00114846	0.000769185	-1.49308	0.135417	0.000100936	0.00104276	0.0967968	0.922888
rs16970387	15	79264798	0.000189854	0.00159775	0.118826	0.905413	-0.00180015	0.00216588	-0.831143	0.405893
rs16970390	15	79265232	0.000229205	0.00156664	0.146303	0.883682	-0.00237885	0.00212396	-1.12001	0.262711
rs12903619	15	79266570	3.06e-05	0.000429681	0.0711908	0.943246	0.00164713	0.000582423	2.82806	0.00468338
rs28758422	15	79267329	0.000211739	0.000437154	0.484359	0.628132	0.00176098	0.000592858	2.97032	0.00297511
rs34524350	15	79275755	-0.000817814	0.000622773	-1.31318	0.189123	-4.7e-05	0.000843885	-0.0556703	0.955605
rs78604055	15	79276510	-0.00327536	0.00167464	-1.95586	0.0504826	-0.00220823	0.00227059	-0.972532	0.330787
rs4778750	15	79277247	-0.000676036	0.000610519	-1.10731	0.268159	0.000100049	0.000827689	0.120878	0.903788
Affx-12018247	15	79277511	0.000763373	0.000477683	1.59807	0.110027	0.00203835	0.000647572	3.14768	0.00164587
rs28716558	15	79280385	0.000773073	0.00149174	0.518236	0.604294	-0.00106485	0.00202264	-0.526467	0.598564
rs28603308	15	79284127	0.000813713	0.00149676	0.543648	0.586684	-0.000775585	0.00203004	-0.382054	0.702421
rs11852922	15	79286899	0.000649214	0.000489734	1.32565	0.184958	0.00253851	0.000663815	3.82412	0.000131267
rs12900315	15	79291937	9.24e-05	0.000429495	0.215177	0.829629	0.00186982	0.000582283	3.21119	0.00132203
rs11631671	15	79293526	-0.00110705	0.000561204	-1.97263	0.0485385	-2.76e-05	0.00076034	-0.0363485	0.971004
rs11631754	15	79293562	-0.00162569	0.000840695	-1.93374	0.0531456	-0.000529099	0.00114044	-0.463944	0.642688
rs1562008	15	79296172	0.000471136	0.000502131	0.938273	0.348105	0.00127976	0.000680745	1.87993	0.0601183
rs3784535	15	79297010	0.000256535	0.00047819	0.536472	0.591633	0.00112169	0.000648482	1.72972	0.083682
rs12910014	15	79297427	-7.76e-05	0.00119897	-0.0647017	0.948412	-0.00207996	0.00162518	-1.27983	0.200605
rs894780	15	79298523	0.000116191	0.000729938	0.159179	0.873528	-0.000943299	0.000989405	-0.9534	0.340388
rs116881486	15	79299563	-0.00166443	0.00110368	-1.50807	0.131538	-0.000694685	0.00149617	-0.464308	0.642428
rs75534050	15	79299593	0.000709411	0.000817766	0.867499	0.38567	0.0022299	0.00110922	2.01033	0.0443977
rs7169735	15	79303453	0.000949387	0.000603635	1.57278	0.11577	-0.00018705	0.000818618	-0.228494	0.819262
rs8025124	15	79304470	-0.000557706	0.0005679	-0.982049	0.326076	0.00031502	0.000770004	0.409114	0.682456
rs76762700	15	79306094	0.00265931	0.00206173	1.28985	0.197105	0.00527918	0.00279393	1.88952	0.0588234
rs74668331	15	79306798	-0.000624502	0.00122866	-0.508278	0.611259	-0.00411374	0.00166524	-2.47036	0.0134984
rs1373203	15	79309257	0.000953035	0.000430798	2.21226	0.0269497	0.000440606	0.000583835	0.754676	0.450444
rs1443656	15	79309970	0.000556415	0.000740398	0.751507	0.452348	-0.000973212	0.00100338	-0.969931	0.332082
rs4778601	15	79318909	-0.000363891	0.000427589	-0.851029	0.394754	-0.00134694	0.000579832	-2.32298	0.0201811
rs9652433	15	79319073	-0.000814098	0.000492472	-1.65308	0.0983147	-0.00180692	0.000667547	-2.7068	0.00679389
rs74027009	15	79323070	0.000140001	0.00161336	0.0867759	0.93085	7.47e-05	0.00218727	0.0341565	0.972752
rs117849714	15	79327299	-0.00118156	0.00120168	-0.983253	0.325484	-0.000746616	0.00162874	-0.4584	0.646665
rs736554	15	79327686	0.000714477	0.000552782	1.29251	0.196181	0.00012185	0.000749338	0.16261	0.870826
rs734447	15	79328013	-0.000356038	0.000498636	-0.714024	0.475213	0.00102108	0.000675877	1.51075	0.130854
rs34685179	15	79328953	0.000709242	0.000959708	0.739019	0.459896	0.000774494	0.00130099	0.595313	0.551635
rs967204	15	79332086	-0.000958988	0.00042755	-2.24299	0.0248984	-6.02e-05	0.000579602	-0.103809	0.917321
rs11632649	15	79334460	-0.000926336	0.000490363	-1.88908	0.0588819	-0.000993867	0.000664909	-1.49474	0.134983
rs79664270	15	79336004	-0.00159635	0.00057551	-2.77381	0.00554082	-0.00199943	0.000780129	-2.56294	0.0103793
rs72732660	15	79340207	0.000197316	0.000612434	0.322183	0.747315	-0.00153882	0.000830294	-1.85335	0.0638331
rs77451519	15	79340599	0.000576776	0.00149924	0.384711	0.700452	3.99e-05	0.0020331	0.0196161	0.98435
rs7166598	15	79342669	-3.8e-05	0.000457231	-0.0831945	0.933697	0.000339575	0.000619802	0.547876	0.583778
rs72732663	15	79343724	0.000167255	0.000618089	0.270599	0.786699	-0.000358629	0.000837819	-0.42805	0.668615
rs74518012	15	79344073	-1.08e-06	0.000790561	-0.00137074	0.998906	0.000590794	0.00107165	0.551295	0.581432
rs12440502	15	79344324	-0.000228285	0.000687199	-0.332197	0.739741	0.00133038	0.000931472	1.42826	0.153219
rs77773016	15	79344377	0.00045105	0.000786765	0.573297	0.566444	-0.000767057	0.00106628	-0.719376	0.47191
rs11072824	15	79344416	5.81e-05	0.000430607	0.13496	0.892644	0.000260116	0.00058379	0.445563	0.655913
rs118175459	15	79346179	-0.000224643	0.00104186	-0.215618	0.829286	0.000411722	0.00141262	0.29146	0.7707
rs28624697	15	79347179	0.000123658	0.000427715	0.289113	0.772495	-0.000337293	0.000579807	-0.581734	0.560746
rs997285	15	79347371	-0.000595999	0.00049291	-1.20914	0.226609	-0.000398198	0.00066794	-0.596159	0.551069
rs4778857	15	79348462	0.000716331	0.000636403	1.12559	0.260338	0.000766287	0.000862776	0.888164	0.374453
rs116974673	15	79349940	-0.00417188	0.0017162	-2.43089	0.0150625	-0.00168597	0.00232739	-0.724405	0.468818
rs112212898	15	79350155	-0.000986354	0.00205868	-0.47912	0.631854	0.00271857	0.00279228	0.973601	0.330256
rs62011243	15	79350422	-0.000430385	0.000624461	-0.68921	0.490691	-0.000230174	0.000847275	-0.271664	0.785881
Affx-12019117	15	79350840	0.000119241	0.000722573	0.165023	0.868926	4.62e-05	0.000979678	0.0471418	0.9624
rs11634225	15	79352692	-0.000172443	0.000512002	-0.336801	0.736268	0.000108686	0.000693992	0.15661	0.875552
rs11072825	15	79355216	-0.000112106	0.000450521	-0.248836	0.803488	-0.000373333	0.000610739	-0.611281	0.541014
rs987057	15	79355941	0.000178993	0.000574379	0.311628	0.755323	0.000469583	0.000778462	0.603219	0.546363
rs56010525	15	79356023	-0.00128967	0.000836733	-1.54132	0.12324	-0.00147876	0.00113455	-1.30339	0.192444
rs4778866	15	79357330	-0.000104765	0.000526476	-0.198992	0.842269	-0.000665727	0.000713678	-0.932812	0.350918
rs72732673	15	79360375	-0.000468097	0.000663167	-0.705851	0.480281	-0.00070742	0.000898825	-0.78705	0.431253
rs56201016	15	79362986	6.18e-05	0.000595658	0.103683	0.917421	0.000108766	0.000807515	0.134692	0.892855
rs55979970	15	79364126	-0.000390485	0.000602563	-0.64804	0.516959	-0.000755456	0.000817418	-0.924198	0.355384
rs117748283	15	79366481	0.000336735	0.000816414	0.412456	0.680006	-0.000932283	0.00110662	-0.842458	0.399532
rs56117790	15	79367703	0.00112341	0.000508823	2.20785	0.0272553	-0.000256854	0.000689741	-0.372393	0.709601
rs55808523	15	79369313	-0.00206691	0.000650568	-3.17709	0.00148777	-0.00258857	0.000881925	-2.93513	0.00333429
rs6495365	15	79369696	-0.00144706	0.000624178	-2.31835	0.0204312	-0.000123994	0.000846084	-0.14655	0.883487
rs8030257	15	79370000	9.4e-05	0.000440294	0.213483	0.830951	0.000184746	0.000597346	0.309277	0.757111
rs4778879	15	79372875	0.00131563	0.000429651	3.0621	0.00219807	-0.000660861	0.00058244	-1.13464	0.256527
rs1007366	15	79379541	0.00138976	0.00043201	3.21697	0.00129565	-0.000706926	0.0005856	-1.20718	0.227363
rs7172107	15	79396743	0.0011827	0.000747583	1.58204	0.113642	-0.000778827	0.00101344	-0.7685	0.442191
rs78802279	15	79397622	0.00121469	0.00208498	0.582592	0.560169	0.000947628	0.00282638	0.33528	0.737414
rs34211907	15	79401152	-0.000901915	0.000712674	-1.26554	0.20568	0.00223555	0.000966046	2.31412	0.0206616
rs73479430	15	79408954	0.00118628	0.000912308	1.30031	0.193496	-0.00108452	0.00123664	-0.876986	0.380495
rs77835190	15	79410349	-0.00209667	0.00127111	-1.64947	0.0990518	-0.00379946	0.00172312	-2.20499	0.0274558
rs62012887	15	79414020	9.79e-05	0.000943018	0.103829	0.917305	-0.00105207	0.00127853	-0.822869	0.410583
rs77503695	15	79423016	0.00126969	0.001269	1.00055	0.317046	0.0014336	0.00172001	0.83348	0.404575
rs55944049	15	79423420	-0.00349122	0.00110501	-3.15945	0.00158085	-0.000906768	0.00149795	-0.60534	0.544954
rs6495373	15	79426379	-0.00270349	0.000744275	-3.63238	0.000280864	-0.00116587	0.0010092	-1.15524	0.247994
rs7165489	15	79427450	0.000929903	0.000475701	1.9548	0.0506072	-0.000122652	0.000644918	-0.190182	0.849167
rs11630571	15	79432992	-0.000399307	0.000426944	-0.935269	0.349651	0.00112098	0.000578765	1.93685	0.0527642
rs10775219	15	79443894	0.000894006	0.00047686	1.87478	0.0608245	-0.000148705	0.00064644	-0.230036	0.818064
rs939658	15	79451869	-0.000293888	0.000425874	-0.690084	0.490142	0.00102586	0.000577537	1.77628	0.0756884
rs75556032	15	79456848	-0.000467785	0.00125542	-0.372612	0.709438	-0.00149281	0.00170174	-0.877223	0.380366
rs74600570	15	79463978	-0.00036973	0.00154191	-0.239787	0.810495	-0.000851736	0.00209006	-0.407517	0.683629
rs28736807	15	79466947	-0.00290417	0.000741956	-3.91421	9.07e-05	-0.00152204	0.00100589	-1.51312	0.130249
rs12909832	15	79467784	0.000373298	0.00117698	0.317167	0.751117	0.00399504	0.0015952	2.50441	0.0122663
rs34840310	15	79467979	0.00114603	0.00132302	0.866223	0.386369	0.00388923	0.001793	2.16912	0.0300744
rs1560895	15	79468082	0.00129085	0.000432337	2.98575	0.00282904	-0.000618329	0.000586103	-1.05498	0.291434
rs1865362	15	79471916	0.000501814	0.000560597	0.895142	0.370712	-0.000811339	0.000759931	-1.06765	0.28568
rs79671191	15	79473844	0.001031	0.000881533	1.16956	0.24218	-0.000288362	0.0011953	-0.241247	0.809364
rs77302411	15	79478382	0.000415073	0.00174519	0.237839	0.812006	5.57e-06	0.00236509	0.00235638	0.99812
rs28403099	15	79478650	0.000688384	0.000482947	1.42538	0.154047	0.000810965	0.000654715	1.23865	0.215475
rs1106567	15	79481083	-8.1e-05	0.00044167	-0.183344	0.854528	-0.000466834	0.000598794	-0.779623	0.435613
rs7171473	15	79483071	-9.07e-05	0.0005615	-0.161603	0.871618	-0.000163777	0.000761248	-0.215143	0.829656
rs8028654	15	79484083	-0.000448278	0.00045078	-0.99445	0.320005	-0.000110338	0.000610953	-0.1806	0.856682
rs117868581	15	79484487	0.00175729	0.00151217	1.16209	0.245198	0.00232795	0.0020502	1.13548	0.256177
rs72735085	15	79484783	-0.000109368	0.00168378	-0.0649539	0.948211	-0.000569747	0.00228252	-0.249613	0.802887
rs62012958	15	79485188	0.00236307	0.00149687	1.57867	0.114412	0.003063	0.00202897	1.50964	0.131137
rs2010530	15	79487771	0.000796224	0.000522131	1.52495	0.127273	0.000250986	0.000707825	0.354587	0.722899
rs11856654	15	79496839	0.000454251	0.000427575	1.06239	0.28806	0.00021371	0.000579982	0.368477	0.712518
Affx-12021083	15	79504405	-0.000412413	0.000427593	-0.964498	0.334797	-0.000564987	0.000579564	-0.974849	0.329636
rs1001460	15	79504879	0.000196475	0.000427419	0.459678	0.645748	0.000511155	0.000580005	0.881293	0.37816
rs11631672	15	79506573	-0.00193191	0.0010307	-1.87437	0.0608802	0.000999121	0.00139762	0.714873	0.474688
rs35688174	15	79507745	-0.000242494	0.000685016	-0.353998	0.72334	7.46e-05	0.000928756	0.0803403	0.935967
rs4779012	15	79510909	0.000157438	0.000427376	0.368382	0.712589	9.27e-05	0.000579454	0.159953	0.872918
rs7180152	15	79514363	0.00145597	0.00136836	1.06403	0.287317	-0.00202946	0.00185517	-1.09395	0.273978
rs12904245	15	79515988	-0.000298912	0.000429864	-0.695363	0.486829	-5.38e-05	0.000582674	-0.0923806	0.926396
rs71409218	15	79516089	0.000718141	0.00102123	0.703211	0.481925	-0.00124036	0.00138461	-0.89582	0.37035
rs62014768	15	79517446	-0.00127232	0.000569637	-2.23357	0.0255123	-0.00124735	0.000772584	-1.61452	0.106417
rs117201521	15	79519692	-0.00115899	0.00129439	-0.895395	0.370577	-0.00252629	0.00175452	-1.43988	0.149903
rs56127521	15	79520757	0.000107084	0.000447347	0.239375	0.810815	2.12e-05	0.000606495	0.0350312	0.972055
rs11072837	15	79525979	0.000503814	0.000657582	0.766161	0.443581	-0.000299035	0.000891635	-0.335378	0.73734
rs12908827	15	79530846	0.000400261	0.000588388	0.680268	0.496335	-0.000172099	0.000797626	-0.215764	0.829172
rs1434450	15	79531248	-0.00119711	0.000508555	-2.35394	0.0185761	-0.00017174	0.000689619	-0.249036	0.803333
rs4779031	15	79533372	-0.000925567	0.000526059	-1.75943	0.0785047	-0.000825188	0.000713055	-1.15726	0.247169
rs117063354	15	79534798	0.00121356	0.00159213	0.762221	0.445928	0.00169073	0.00215856	0.783267	0.433471
rs28715085	15	79539474	-0.000930781	0.000984646	-0.945294	0.344509	-0.00195327	0.00133533	-1.46277	0.143532
rs35477577	15	79542799	-0.000776333	0.000817458	-0.949692	0.34227	-0.000980235	0.0011082	-0.884526	0.376413
rs56982045	15	79544836	-0.00160201	0.000856274	-1.8709	0.0613593	0.000101592	0.00116076	0.0875221	0.930257
rs7177417	15	79547515	-0.00094877	0.000478492	-1.98283	0.0473869	-0.000498983	0.000648646	-0.769268	0.441735
rs117689392	15	79551142	0.00243572	0.00140971	1.72783	0.0840206	-0.00267667	0.00191139	-1.40038	0.161401
rs75015077	15	79557852	-0.000736967	0.000825428	-0.89283	0.371949	-6.3e-05	0.00111892	-0.0563202	0.955087
rs117198821	15	79558715	0.00021957	0.00122308	0.179522	0.857528	-0.000701539	0.00165788	-0.423155	0.672182
rs76640098	15	79568775	0.000939304	0.000732746	1.2819	0.19988	-0.000949363	0.000993315	-0.955752	0.339198
rs12593800	15	79575521	-0.000601804	0.000461585	-1.30378	0.19231	-0.000122393	0.000625988	-0.195519	0.844987
rs12910702	15	79577574	-0.0014659	0.00148948	-0.984171	0.325032	-0.00390176	0.00202074	-1.93086	0.0535015
rs72739009	15	79577969	-0.000365866	0.000734998	-0.497779	0.61864	0.000286268	0.000996423	0.287296	0.773886
rs8038778	15	79586361	0.000744971	0.000447989	1.66292	0.0963286	-0.000892258	0.000607675	-1.46831	0.14202
rs79163014	15	79591718	0.0036856	0.00171111	2.15393	0.0312466	0.00353411	0.00231971	1.52351	0.127632
rs12708526	15	79591776	-0.00048472	0.000430391	-1.12623	0.260068	0.000570861	0.000583456	0.978413	0.327871
rs76473265	15	79592574	0.000733971	0.00174931	0.419577	0.674794	0.00134072	0.00237136	0.565381	0.571815
rs117679487	15	79600248	0.00234748	0.00124942	1.87886	0.060265	6.71e-05	0.00169363	0.03964	0.96838
rs4779071	15	79600439	-0.00176108	0.00109551	-1.60755	0.107935	-0.00128347	0.00148492	-0.864334	0.387405
rs77944039	15	79601014	0.00117785	0.00153975	0.764961	0.444295	0.00371207	0.00208741	1.77832	0.0753531
rs117782620	15	79601017	-0.000512453	0.000773998	-0.662085	0.507917	0.000897345	0.0010496	0.854941	0.392585
rs11858942	15	79604782	-0.000520373	0.000445285	-1.16863	0.242554	-4.15e-05	0.00060319	-0.0687597	0.945181
rs3784545	15	79607877	0.000337557	0.000442324	0.763145	0.445377	-0.000823769	0.000599655	-1.37374	0.169524
rs8037898	15	79614224	0.000361706	0.000584878	0.618431	0.536292	0.00168059	0.000793047	2.11915	0.0340785
rs79266562	15	79618832	-0.00128267	0.00180485	-0.710681	0.477283	0.000550827	0.0024459	0.225204	0.821821
rs35019481	15	79622038	-0.000468592	0.000530884	-0.882664	0.377419	9.29e-06	0.000719896	0.0129015	0.989706
rs72740303	15	79622174	-0.000186504	0.000686371	-0.271724	0.785834	0.00149736	0.000930332	1.60949	0.107509
rs17178444	15	79624911	-0.000108971	0.000547087	-0.199184	0.842119	-0.000309466	0.000741604	-0.417292	0.676465
rs12439191	15	79625730	0.00165943	0.000521995	3.17902	0.00147789	0.00149466	0.000707681	2.11205	0.034683
rs8029892	15	79640824	0.0018901	0.000709933	2.66236	0.00775992	0.00253821	0.000962512	2.63707	0.00836293
rs72740329	15	79643149	-0.0015157	0.000876068	-1.73012	0.0836101	-0.00131098	0.00118786	-1.10365	0.269745
rs76237905	15	79643824	-0.00118022	0.00160882	-0.733595	0.463196	0.00348755	0.00218051	1.59942	0.109728
rs77709599	15	79647387	-0.00105834	0.0010463	-1.0115	0.311776	-0.000756461	0.00141777	-0.533558	0.593647
rs12441191	15	79651569	-0.000475951	0.000663406	-0.717436	0.473106	0.00141291	0.000899207	1.57128	0.116118
rs9920228	15	79667229	0.00140095	0.000661436	2.11804	0.0341726	0.00200758	0.000896805	2.23859	0.0251833
rs117414443	15	79669461	0.000776447	0.00137551	0.564481	0.572427	0.00104497	0.00186483	0.560356	0.575237
rs7166623	15	79697244	-0.00114448	0.000427297	-2.67841	0.00739762	-0.000392302	0.000579231	-0.677282	0.498228
rs7163247	15	79700040	0.000823389	0.000432538	1.90362	0.05696	-6.55e-05	0.000586449	-0.111673	0.911083
rs1395934	15	79700740	0.000676017	0.000847962	0.797225	0.425321	0.00161832	0.00114948	1.40788	0.159168
rs75698868	15	79703263	0.00206372	0.00170092	1.2133	0.225016	0.000908526	0.00230655	0.39389	0.693662
rs8034632	15	79707121	-0.00010136	0.00107776	-0.0940465	0.925072	-0.00121457	0.00146071	-0.831491	0.405697
rs74249330	15	79712123	0.00189731	0.00175283	1.08243	0.279063	0.00381583	0.00237676	1.60547	0.108391
rs78291194	15	79712983	0.000832365	0.00122941	0.677046	0.498377	-0.000969112	0.0016665	-0.581524	0.560888
rs115313033	15	79714619	-0.00236867	0.00196012	-1.20843	0.226882	0.000422629	0.00265701	0.159062	0.87362
rs34387846	15	79717219	-0.00029024	0.000534148	-0.54337	0.586876	-0.0004473	0.000724133	-0.617703	0.536771
rs769762	15	79719053	0.000166644	0.000444294	0.375076	0.707604	9.14e-05	0.000602461	0.151651	0.879462
rs72742526	15	79722776	-0.00104748	0.000821339	-1.27533	0.202192	-0.00137151	0.00111375	-1.23143	0.218162
rs4255747	15	79725817	0.000131147	0.000458371	0.286116	0.77479	0.000131339	0.000621262	0.211407	0.83257
rs11632308	15	79726297	-0.00205142	0.00158003	-1.29834	0.19417	0.000752499	0.00214203	0.351302	0.725362
rs56887120	15	79727801	-0.000975129	0.00194596	-0.501106	0.616297	-0.000843883	0.00263785	-0.319913	0.749035
rs4779083	15	79729113	-2.84e-05	0.000434439	-0.0652721	0.947957	5.23e-05	0.00058886	0.0888614	0.929192
rs61486698	15	79732462	-0.00040362	0.000542339	-0.744221	0.456743	-0.000690537	0.000735138	-0.93933	0.347562
rs34540976	15	79739818	0.00057224	0.000593948	0.963451	0.335322	0.00192905	0.000804887	2.39667	0.0165455
rs12439638	15	79741339	-0.000241794	0.000437933	-0.552125	0.580863	0.000354561	0.00059373	0.597175	0.550391
rs7173523	15	79741627	0.000239406	0.000515101	0.464775	0.642093	0.00138347	0.000698291	1.98122	0.0475675
rs1610398	15	79744442	0.000194551	0.00110405	0.176215	0.860125	0.00168282	0.0014969	1.1242	0.260929
rs3897778	15	79747172	0.000754794	0.000454324	1.66136	0.0966431	-0.000450152	0.00061594	-0.730838	0.464879
rs72630410	15	79747988	-0.000913022	0.000917679	-0.994925	0.319773	-0.00028302	0.00124421	-0.22747	0.820059
rs7183867	15	79748603	-0.000925522	0.000916862	-1.00945	0.312762	-0.00052439	0.00124266	-0.421991	0.673032
rs79982509	15	79749261	0.000171628	0.000981847	0.174801	0.861236	-0.000168713	0.00133118	-0.12674	0.899146
rs11634652	15	79749447	-0.0011313	0.000927393	-1.21987	0.222516	-0.000657535	0.00125716	-0.52303	0.600954
rs2902954	15	79750127	0.000794024	0.00045406	1.74872	0.0803409	-0.000386603	0.000615496	-0.628116	0.529928
rs3750002	15	79750256	0.000230014	0.000982547	0.2341	0.814907	-0.000231597	0.00133198	-0.173875	0.861964
rs1004724	15	79750307	-0.001127	0.000683821	-1.64809	0.0993358	0.000386577	0.000926881	0.417073	0.676626
rs36105138	15	79751012	0.000278054	0.000602354	0.461613	0.64436	0.00220827	0.000816579	2.7043	0.00684525
rs35781573	15	79751987	-0.000498454	0.000490698	-1.01581	0.309722	-0.000403968	0.000665178	-0.607308	0.543647
rs79876037	15	79753698	0.000228396	0.00138745	0.164616	0.869247	-0.0024082	0.00188049	-1.28062	0.200327
rs2297773	15	79755604	-9.1e-05	0.000531121	-0.171341	0.863955	0.00154454	0.000719939	2.14538	0.0319231
rs1970291	15	79756728	0.000840956	0.000473282	1.77686	0.0755925	-0.000449331	0.000641698	-0.700222	0.483789
rs2865688	15	79765416	-0.000585242	0.000428242	-1.36662	0.171747	-0.000712771	0.000580479	-1.2279	0.219485
rs11634857	15	79766794	-0.000264417	0.000496403	-0.532665	0.594266	0.00110563	0.00067294	1.64298	0.100388
rs116845041	15	79768949	0.00285126	0.00132009	2.15989	0.0307818	-0.000877717	0.00178972	-0.490421	0.623837
rs7498055	15	79769942	0.000780494	0.00142547	0.547536	0.584011	0.000931625	0.00193319	0.481911	0.62987
rs12907195	15	79770487	0.000722193	0.000485942	1.48617	0.137235	-0.000431892	0.000658805	-0.655569	0.512102
rs4779087	15	79771516	-4.22e-05	0.000522954	-0.0807338	0.935654	-0.000492655	0.000709081	-0.69478	0.487194
rs7174794	15	79772589	-0.000462196	0.000426511	-1.08367	0.278513	-0.000453762	0.000578362	-0.784565	0.432709
rs10519240	15	79773059	-0.000496236	0.00100197	-0.495261	0.620416	-0.000264917	0.00135828	-0.195039	0.845363
rs8036566	15	79774481	0.00154242	0.00134382	1.14778	0.251059	0.000950859	0.00182192	0.5219	0.601741
rs11072855	15	79784639	-0.000174845	0.000517916	-0.337594	0.73567	0.00108948	0.000702075	1.5518	0.12071
rs117426691	15	79784965	0.00164979	0.00176572	0.934343	0.350128	-0.000945489	0.00239361	-0.395006	0.692839
rs4280197	15	79792930	-4.93e-05	0.00160032	-0.0307997	0.975429	-0.000130433	0.00217027	-0.0600998	0.952076
rs72744232	15	79797365	-0.00139313	0.0015507	-0.898393	0.368977	0.00248182	0.00210311	1.18007	0.237972
rs79856829	15	79801414	0.00291892	0.00180583	1.61639	0.106012	0.00204308	0.00244853	0.834412	0.40405
rs77829526	15	79808229	0.00121765	0.00144382	0.843357	0.39903	0.00145286	0.00195643	0.742608	0.457719
rs66481770	15	79813527	0.000370954	0.000451309	0.821952	0.411105	0.000987639	0.000611851	1.61418	0.106489
rs77857236	15	79820928	0.00137013	0.00101335	1.35208	0.176349	0.000382932	0.00137344	0.278813	0.780389
rs71409237	15	79823903	0.000560873	0.000501389	1.11864	0.263295	0.00121072	0.000679874	1.78079	0.0749472
rs1685146	15	79835141	-0.000215191	0.000503403	-0.427473	0.669035	-0.000463371	0.000682597	-0.678835	0.497243
rs78751468	15	79842598	-0.00184436	0.00154417	-1.1944	0.232322	-0.00121726	0.00209348	-0.581454	0.560935
rs62025138	15	79842769	-0.00137814	0.000776771	-1.77419	0.0760334	5.97e-05	0.00105279	0.0567135	0.954773
rs1765246	15	79843562	0.000565435	0.000427175	1.32366	0.185617	-0.000587701	0.000579148	-1.01477	0.310217
rs1765245	15	79843627	0.000561116	0.000426932	1.3143	0.188747	-0.000579794	0.000578792	-1.00173	0.316474
rs78022186	15	79845542	0.000333066	0.000876154	0.380145	0.703838	-0.00144121	0.00118757	-1.21358	0.22491
rs117889137	15	79851619	-0.00200169	0.00198891	-1.00643	0.314211	-0.00108403	0.00269556	-0.402155	0.68757
rs3120636	15	79855059	-0.000222167	0.000497455	-0.446607	0.655159	-0.00024548	0.000674647	-0.363865	0.715959
rs8033269	15	79856167	-0.000240035	0.000600257	-0.399888	0.689239	-0.000139299	0.000813917	-0.171146	0.864109
rs4779114	15	79863045	0.000302351	0.000434941	0.695152	0.48696	-0.00047888	0.000589552	-0.812279	0.416632
rs1765260	15	79866347	-0.000440969	0.00059977	-0.73523	0.4622	-0.000259946	0.000813162	-0.319674	0.749216
rs8030928	15	79868076	-0.000373729	0.000687644	-0.543492	0.586791	-0.000265396	0.00093211	-0.284726	0.775855
rs77211345	15	79876342	0.000637285	0.00117967	0.540221	0.589045	0.000261201	0.00159918	0.163334	0.870255
rs6495427	15	79884101	-0.00120245	0.00103399	-1.16292	0.244862	-0.000447144	0.00140171	-0.319	0.749727
rs1319940	15	79890495	0.000251944	0.000626354	0.402239	0.687508	-0.000104687	0.000848871	-0.123326	0.901849
rs4779125	15	79901820	-0.000261653	0.000434966	-0.601548	0.547475	-0.000285229	0.00058972	-0.483669	0.628621
rs117021038	15	79906512	0.000179658	0.00150363	0.119483	0.904893	5.28e-05	0.00203826	0.0259078	0.979331
rs4635301	15	79909580	-0.000540011	0.000832518	-0.648648	0.516567	-0.000476156	0.00112886	-0.421802	0.67317
rs17277558	15	79916577	0.000373131	0.00103227	0.361466	0.717751	0.000227786	0.00139945	0.162768	0.870701
rs16971182	15	79926295	-4.89e-05	0.00135603	-0.036092	0.971209	-0.000749152	0.00183829	-0.407527	0.683621
rs17279286	15	79953711	0.000515878	0.000919282	0.561175	0.574679	-0.000323825	0.00124614	-0.259862	0.79497
rs4779134	15	79956938	-0.000343438	0.000746447	-0.460097	0.645447	-0.000834325	0.00101194	-0.824482	0.409666
rs75573347	15	79963788	-0.00126107	0.00106937	-1.17927	0.23829	-0.000565916	0.00144966	-0.390379	0.696257
rs12901169	15	79964622	-0.000173635	0.00118973	-0.145944	0.883965	-0.00114397	0.00161285	-0.709288	0.478146
rs7183649	15	79967316	3.39e-05	0.000726431	0.0466653	0.96278	-0.000568409	0.000984807	-0.577178	0.563819
rs16971231	15	79969099	-0.000313999	0.00100152	-0.313523	0.753884	-0.000515952	0.00135813	-0.379899	0.704021
rs55901715	15	79975144	0.000446183	0.00134829	0.330927	0.7407	4.63e-05	0.00182736	0.0253237	0.979797
rs4778718	15	79975476	0.000364967	0.000650502	0.561054	0.574761	-0.000458109	0.000881667	-0.519594	0.603347
rs12148880	15	79979621	-0.000395878	0.000473782	-0.83557	0.403397	-8.13e-05	0.000642144	-0.126624	0.899238
rs76678133	15	79980655	0.00118118	0.00171102	0.690338	0.489982	0.00271353	0.00231895	1.17015	0.241941
rs34373449	15	79984138	-0.000548291	0.000943328	-0.581231	0.561085	0.00112525	0.00127895	0.879828	0.378953
rs16971249	15	79987715	0.00101019	0.00080814	1.25002	0.211295	0.000851684	0.00109566	0.777324	0.436968
rs7168686	15	79992961	-0.000435826	0.000428894	-1.01616	0.309553	-0.000260197	0.000581548	-0.447421	0.654571
rs74724477	15	79993117	0.00129062	0.00204689	0.630527	0.52835	0.00146487	0.00277534	0.527816	0.597627
rs79814579	15	79994449	-0.000276954	0.000873486	-0.317068	0.751192	0.000384355	0.00118435	0.32453	0.745537
rs12437667	15	79994582	-9.92e-05	0.000565697	-0.17542	0.86075	-0.000597301	0.000766869	-0.778883	0.436049
rs16971260	15	79994627	0.000264885	0.00103047	0.257053	0.797138	-0.000891517	0.00139717	-0.638088	0.523417
rs1604503	15	80001039	4.38e-05	0.000634423	0.0689605	0.945021	-0.000327946	0.000860227	-0.381232	0.703032
rs28503527	15	80002637	3.71e-05	0.000434726	0.0854007	0.931943	-0.000135193	0.000589254	-0.229431	0.818534
rs58917152	15	80009422	0.000268072	0.00128521	0.208582	0.834775	0.00149835	0.00174245	0.859912	0.389839
rs651369	15	80010289	-0.000930965	0.000517483	-1.79903	0.0720153	-0.000180773	0.000701979	-0.257519	0.796778
rs12898909	15	80013210	0.000831557	0.000462965	1.79615	0.0724711	0.000241612	0.00062761	0.384972	0.700258
rs77753778	15	80014187	0.000301016	0.000982942	0.306239	0.759423	-0.00014514	0.00133244	-0.108928	0.91326
rs72732749	15	80018493	-0.000165663	0.00104245	-0.158917	0.873735	-0.000812585	0.00141351	-0.57487	0.565379
rs117297584	15	80019952	-0.0015214	0.000999765	-1.52176	0.128071	0.000274729	0.00135501	0.20275	0.839331
rs34878825	15	80023074	0.000546296	0.000804889	0.678722	0.497314	-0.000250257	0.0010913	-0.22932	0.81862
rs282791	15	80023665	-0.000225475	0.000568886	-0.396345	0.691851	-0.000322003	0.000771074	-0.417604	0.676237
rs72732753	15	80025000	0.00102959	0.00162072	0.63527	0.525253	-0.000646437	0.00219712	-0.294221	0.76859
rs7174668	15	80026895	0.000234003	0.000505173	0.463214	0.643211	0.00051682	0.000684743	0.754766	0.45039
rs74027627	15	80029844	0.001542	0.00116268	1.32625	0.184757	0.00116994	0.00157626	0.742226	0.457951
rs16971299	15	80032163	0.00164385	0.00113665	1.44622	0.148116	0.00047774	0.00154073	0.310074	0.756505
rs28690877	15	80034687	-0.000441498	0.000565639	-0.78053	0.43508	-0.000869	0.000766839	-1.13322	0.257121
rs282787	15	80045090	-0.000438145	0.00103859	-0.421867	0.673122	-0.000372701	0.00140798	-0.264705	0.791237
rs56034703	15	80047376	0.00159323	0.00148168	1.07529	0.282247	0.0028476	0.00200947	1.41709	0.156457
rs384856	15	80052449	0.000246345	0.000789849	0.311888	0.755126	0.000516912	0.00107095	0.482666	0.629334
rs401380	15	80054891	0.000486945	0.00060998	0.798297	0.424699	0.000404982	0.000826783	0.489829	0.624255
rs1473406	15	80061726	-0.000919884	0.000585946	-1.56991	0.116437	-0.00110719	0.000794411	-1.39372	0.163402
rs282810	15	80063413	-4e-05	0.00115309	-0.0346896	0.972327	-7.36e-05	0.00156386	-0.047051	0.962473
rs117669944	15	80067234	0.00190247	0.00206642	0.92066	0.357229	0.00121575	0.00280161	0.433948	0.664326
rs11853662	15	80070857	0.000222499	0.000483849	0.459852	0.645622	8.87e-05	0.000656015	0.135183	0.892467
rs74025905	15	80071025	0.00109292	0.00128314	0.851753	0.394352	0.000648888	0.0017393	0.373074	0.709094
rs117822771	15	80072851	0.000524958	0.00123434	0.425294	0.670623	-0.00151129	0.00167322	-0.903227	0.366406
rs62026613	15	80073246	-0.00137832	0.00110317	-1.24942	0.211511	-0.00152599	0.00149577	-1.02021	0.307631
rs282800	15	80075455	-0.000762236	0.000555638	-1.37182	0.17012	5.28e-05	0.000753402	0.0700796	0.94413
rs78362233	15	80079271	0.00205878	0.00143314	1.43655	0.150847	0.000424469	0.00194247	0.21852	0.827024
rs73474516	15	80079737	-0.00194024	0.00168045	-1.1546	0.248256	-0.000417853	0.00227867	-0.183376	0.854503
rs74249358	15	80081400	4.67e-07	0.00177341	0.000263545	0.99979	-0.00139424	0.00240449	-0.579848	0.562017
rs16971354	15	80089912	-0.00149328	0.00165019	-0.904914	0.365512	-0.00177735	0.00223696	-0.79454	0.426882
rs72734729	15	80094369	0.00121534	0.00164478	0.738905	0.459965	-0.00143687	0.00223006	-0.644316	0.519371
rs28428568	15	80098328	-0.000667332	0.000633376	-1.05361	0.292062	-0.00087504	0.000859024	-1.01864	0.308373
rs12900763	15	80098495	0.000102831	0.000499533	0.205854	0.836905	8.67e-05	0.000677873	0.127924	0.898209
rs188844652	15	80100746	0.000774301	0.00198949	0.389196	0.697131	-0.00110665	0.00269634	-0.410426	0.681494
rs117535047	15	80102000	-0.000854668	0.00139305	-0.613524	0.53953	-0.00148552	0.00188915	-0.78634	0.431669
rs116912728	15	80106231	0.00425402	0.00167351	2.54198	0.0110231	0.00421759	0.00227219	1.85618	0.0634294
rs611611	15	80106482	0.000188005	0.000590061	0.31862	0.750015	0.000753373	0.000799814	0.941936	0.346226
rs2035027	15	80106535	-0.000425892	0.000571189	-0.745624	0.455895	0.000205841	0.000774194	0.265878	0.790333
rs56374195	15	80116091	0.000575161	0.00149278	0.385295	0.700019	0.00190929	0.00202434	0.943163	0.345598
rs600671	15	80117232	-0.000589858	0.000426684	-1.38243	0.166842	-0.00104082	0.000578397	-1.79949	0.0719423
rs71409255	15	80120033	-0.000554373	0.00134766	-0.411359	0.680809	-0.000492976	0.0018276	-0.269739	0.787361
rs642697	15	80121160	-0.000298243	0.000439929	-0.677935	0.497813	-0.000644586	0.00059635	-1.08089	0.279748
rs75298949	15	80125261	-0.00232948	0.00164848	-1.41311	0.157624	-0.00148886	0.00223461	-0.666273	0.505237
rs34652312	15	80129288	-0.000665795	0.00048055	-1.38549	0.165905	-0.000321495	0.000651443	-0.493512	0.621651
rs8923	15	80137560	-0.000639536	0.00071018	-0.900526	0.367841	-0.000924357	0.000962858	-0.960013	0.337049
rs655473	15	80141997	-0.00170433	0.0019977	-0.853146	0.393579	0.000733219	0.00270885	0.270676	0.786641
rs7177659	15	80158042	0.000197396	0.000427416	0.461836	0.644199	0.000407295	0.000579364	0.703004	0.482054
rs17285431	15	80162265	-0.000627464	0.000534545	-1.17383	0.240464	-0.000536925	0.000724701	-0.740892	0.45876
rs60269787	15	80176016	-0.000439298	0.000594015	-0.739539	0.45958	3.42e-05	0.000805167	0.0425204	0.966084
rs78648617	15	80184764	0.000629057	0.00146163	0.430379	0.66692	-0.000732208	0.00198054	-0.369701	0.711605
rs17286040	15	80184983	-0.000484833	0.000594108	-0.81607	0.414461	1.47e-05	0.000805174	0.0183012	0.985399
rs4328397	15	80187102	-0.000336833	0.000630228	-0.534462	0.593022	-0.0010318	0.00085433	-1.20773	0.227153
rs200058464	15	80189230	-0.000516838	0.00142449	-0.362823	0.716738	0.00244562	0.00193085	1.2666	0.205298
rs7257	15	80191343	0.000554879	0.00043183	1.28495	0.198811	0.00105278	0.000585349	1.79856	0.0720901
rs36035742	15	80192975	0.00273888	0.00108229	2.53063	0.0113863	0.00237245	0.00146732	1.61686	0.105909
rs8039272	15	80196750	-0.000659398	0.000447902	-1.47219	0.14097	-0.000354828	0.000607508	-0.584072	0.559172
rs12443213	15	80209849	0.000109934	0.000520123	0.211362	0.832605	-0.00099763	0.000705286	-1.4145	0.157215
rs2586163	15	80225015	0.000847446	0.000622192	1.36203	0.173188	0.00166389	0.000843429	1.97277	0.048523
rs2562746	15	80231826	-0.0010409	0.000688947	-1.51086	0.130826	-0.000851498	0.000933589	-0.912069	0.361733
rs12442712	15	80234352	1.73e-05	0.000519632	0.0332943	0.97344	-0.000998068	0.000704384	-1.41694	0.156502
rs2586177	15	80241046	0.000592365	0.00119202	0.496941	0.619231	0.00292997	0.00161611	1.81298	0.0698357
rs76327801	15	80241447	-0.000411165	0.00100303	-0.409922	0.681864	-0.00134025	0.00135978	-0.98564	0.324311
rs73476677	15	80242152	-1.21e-05	0.000638524	-0.0189598	0.984873	-0.00137124	0.000865501	-1.58433	0.113121
rs11636338	15	80245590	-0.000714382	0.0004425	-1.61443	0.106436	-0.000250066	0.000599798	-0.416917	0.67674
rs735653	15	80246900	-0.00179136	0.001278	-1.40169	0.161007	0.000285366	0.00173268	0.164696	0.869183
rs2586158	15	80248207	-0.000167614	0.000629281	-0.266358	0.789964	0.000178301	0.000852992	0.209029	0.834425
rs118157367	15	80251060	-0.00161868	0.00113572	-1.42525	0.154087	-0.000235746	0.00153938	-0.153144	0.878285
rs2562754	15	80255209	-0.000470058	0.000508677	-0.92408	0.355446	0.000992868	0.000689673	1.43962	0.149976
rs8026803	15	80260014	-0.000159173	0.000485584	-0.327796	0.743066	0.000843664	0.00065824	1.2817	0.19995
rs3826007	15	80263217	-7.63e-05	0.000484867	-0.157394	0.874934	0.000932822	0.000657432	1.41889	0.155933
rs1138358	15	80263345	-6.45e-06	0.000483253	-0.0133483	0.98935	0.000922616	0.000654999	1.40858	0.158961
rs1138357	15	80263406	-4.3e-05	0.000484768	-0.0886304	0.929376	0.00103766	0.00065711	1.57912	0.114309
rs151298310	15	80270607	0.000986149	0.00205536	0.479793	0.631375	0.000361183	0.00278743	0.129576	0.896902
rs11631733	15	80271752	-0.000635089	0.000453268	-1.40113	0.161175	0.000478035	0.000614589	0.777813	0.43668
rs17287997	15	80275040	0.000630683	0.00069146	0.912103	0.361715	-0.000234848	0.000937258	-0.250569	0.802148
rs72736580	15	80283057	-5.56e-05	0.00122749	-0.0453006	0.963868	-0.00113021	0.00166435	-0.679067	0.497096
rs62025525	15	80288030	-6.41e-05	0.000483318	-0.132643	0.894476	0.000406035	0.000655467	0.619459	0.535615
rs72736583	15	80294223	-0.000481345	0.00143336	-0.335816	0.73701	0.00155562	0.00194346	0.800442	0.423456
rs117758730	15	80294658	0.000171506	0.00161758	0.106026	0.915562	-0.00206959	0.00219218	-0.944082	0.345129
rs67355538	15	80310489	0.000336104	0.000451399	0.744584	0.456524	0.000629309	0.000611781	1.02865	0.303645
rs77464407	15	80312547	-0.00139761	0.000600571	-2.32713	0.019959	-0.00105077	0.00081397	-1.29092	0.196734
rs12899229	15	80322856	-0.000396985	0.000429582	-0.924118	0.355426	-0.00056144	0.000582405	-0.964002	0.335046
rs57155571	15	80323092	0.000344431	0.000667995	0.51562	0.60612	-0.000530158	0.000905429	-0.585532	0.55819
rs71409274	15	80327568	7.7e-05	0.000863356	0.0892139	0.928912	-0.000486214	0.00117023	-0.415485	0.677787
rs12050650	15	80328789	0.000869821	0.000548144	1.58685	0.112548	6.11e-05	0.000743011	0.0822657	0.934436
rs7178708	15	80329126	-0.00123982	0.00045745	-2.71029	0.00672287	-0.00038493	0.000620198	-0.620656	0.534826
rs17216266	15	80331596	-0.00261917	0.000981103	-2.66962	0.0075941	-0.00129391	0.00133026	-0.972675	0.330716
rs117127218	15	80352988	-0.00178455	0.0016612	-1.07426	0.282709	-0.00122378	0.00225318	-0.543133	0.587038
rs111453539	15	80356389	-0.00162077	0.00103992	-1.55855	0.119105	-0.000709285	0.00141023	-0.502956	0.614996
rs112293959	15	80358561	-0.00247417	0.00120403	-2.05491	0.0398889	-0.0032703	0.0016321	-2.00374	0.0450992
rs80307044	15	80376279	0.00134278	0.000902731	1.48746	0.136894	0.00186165	0.00122379	1.52122	0.128206
rs7183846	15	80381315	0.000551598	0.00104159	0.529575	0.596407	-0.00262243	0.00141195	-1.85731	0.0632674
rs1983414	15	80383337	-0.000465167	0.000511006	-0.910296	0.362667	-0.000484141	0.000692704	-0.698915	0.484605
rs34710070	15	80386321	0.00043821	0.00100892	0.434336	0.664044	0.00218384	0.00136771	1.59671	0.110332
rs56042531	15	80388374	-0.00138023	0.000687113	-2.00874	0.0445652	-0.000666325	0.000931441	-0.71537	0.474381
rs76638324	15	80388401	7.91e-05	0.00151278	0.0523193	0.958274	-0.00138861	0.00205121	-0.67697	0.498426
rs117297551	15	80392761	0.0013704	0.00106192	1.29049	0.196881	0.00194718	0.00143939	1.35278	0.176127
rs72738479	15	80397200	-0.00118333	0.0017106	-0.691764	0.489086	-0.000249809	0.00231885	-0.10773	0.91421
rs116986869	15	80400747	0.00257655	0.00180088	1.43072	0.152512	0.000298121	0.00244167	0.122097	0.902822
rs117115144	15	80413971	0.000335418	0.00133895	0.250508	0.802195	0.00280196	0.00181632	1.54266	0.122915
rs11635107	15	80414718	-0.000255856	0.000428458	-0.597156	0.550404	0.000443024	0.00058074	0.762861	0.445547
rs72630427	15	80415304	-0.00167857	0.000889422	-1.88725	0.059127	-0.000282891	0.0012057	-0.234628	0.814498
rs117247288	15	80415427	2.2e-05	0.00106707	0.0206126	0.983555	-0.000923551	0.00144693	-0.638285	0.523289
rs4778754	15	80421200	-0.000295378	0.00054085	-0.546136	0.584973	-0.00130507	0.000733236	-1.77988	0.0750961
rs34008123	15	80421421	0.00120096	0.000847144	1.41765	0.156293	0.000399908	0.00114854	0.348188	0.727699
rs2103043	15	80426083	0.000467406	0.000457727	1.02115	0.307185	-0.000278351	0.000620589	-0.448527	0.653773
rs11634397	15	80432222	0.000548796	0.00045118	1.21636	0.223849	-0.000210227	0.000611562	-0.343754	0.731032
rs77553300	15	80441469	0.00219848	0.00181058	1.21424	0.224657	-8.93e-05	0.00245563	-0.0363823	0.970978
rs8042782	15	80443953	0.000364262	0.000438446	0.830803	0.406086	-0.000402446	0.000594351	-0.677119	0.498331
rs35207990	15	80447090	0.00103752	0.00158685	0.653823	0.513226	-0.000674211	0.00215083	-0.313465	0.753928
rs1370275	15	80450389	0.0001	0.000426275	0.234498	0.814599	0.00105322	0.000577843	1.82267	0.0683541
rs11852901	15	80453971	-0.000673872	0.000761345	-0.885107	0.3761	-0.00103664	0.00103211	-1.00439	0.315192
rs79635104	15	80461056	-0.00395084	0.00202998	-1.94625	0.0516259	-0.00260364	0.00275277	-0.945828	0.344237
rs12439250	15	80464315	-0.000446859	0.00110133	-0.405745	0.68493	0.00142518	0.00149331	0.954375	0.339895
rs11555096	15	80472526	0.000799557	0.00153289	0.521601	0.601949	-0.00244569	0.00207797	-1.17697	0.23921
rs1049194	15	80478645	0.000181584	0.0006186	0.293541	0.769109	0.000558453	0.000838559	0.665968	0.505432
rs11858089	15	80491062	0.000314538	0.000472614	0.665528	0.505713	0.000784192	0.000640747	1.22387	0.221002
rs11636963	15	80493823	9.37e-05	0.000827933	0.113233	0.909846	-0.000476333	0.00112242	-0.424379	0.67129
rs7180958	15	80495244	-0.000745825	0.000456268	-1.63462	0.10213	-0.000506569	0.000618294	-0.819302	0.412615
rs56087511	15	80500208	0.000487092	0.000593699	0.820436	0.411968	-0.000414016	0.000804693	-0.514502	0.606902
rs117274815	15	80500457	-0.00106898	0.0013586	-0.786824	0.431385	0.000986128	0.00184215	0.535314	0.592433
rs74815363	15	80522051	-0.0010083	0.00165899	-0.607779	0.543334	-0.00166841	0.00224955	-0.741663	0.458292
rs111795051	15	80523100	-0.00077929	0.00148423	-0.525047	0.599551	-0.000442024	0.00201049	-0.219859	0.825981
rs28679459	15	80531171	-0.000976876	0.000494704	-1.97467	0.048307	0.000209937	0.000670605	0.313056	0.754238
rs68014311	15	80533732	0.00085949	0.0007309	1.17593	0.239622	-0.000140489	0.000990871	-0.141784	0.887251
rs72740100	15	80536730	0.000245845	0.000537758	0.457166	0.647552	-0.000668148	0.000729077	-0.91643	0.359442
rs79151975	15	80537489	9.85e-05	0.00119845	0.0821751	0.934508	0.000781089	0.00162476	0.480743	0.6307
rs12907958	15	80543057	0.00142068	0.000523502	2.71381	0.00665183	0.00125476	0.000709615	1.76822	0.0770243
rs76138390	15	80543897	0.00112601	0.000875553	1.28605	0.198426	0.00124855	0.00118712	1.05175	0.292916
rs62008870	15	80558541	-0.000322638	0.000722254	-0.44671	0.655085	0.000840663	0.00097931	0.858424	0.390659
rs56343071	15	80558610	-0.000697128	0.00160289	-0.43492	0.663621	0.000423719	0.0021736	0.194938	0.845441
rs1816591	15	80559183	-0.00219989	0.00183336	-1.19992	0.230172	-0.00123618	0.00248489	-0.497479	0.618852
rs72741713	15	80559325	-0.000537295	0.00214279	-0.250745	0.802011	-0.00630689	0.00290443	-2.17148	0.029896
rs57144603	15	80560548	-0.000373704	0.000487468	-0.766621	0.443307	0.000584084	0.000660788	0.883921	0.37674
rs2866597	15	80566573	-0.00106916	0.000440143	-2.42911	0.0151365	-0.00153264	0.00059662	-2.56886	0.0102037
rs62008876	15	80569361	0.00118074	0.000890781	1.32552	0.185001	0.000544996	0.00120749	0.451346	0.651741
rs12440187	15	80569636	-9.83e-05	0.00121689	-0.080775	0.935621	-0.00135095	0.00165003	-0.818741	0.412935
rs60876424	15	80569750	0.000486305	0.000473823	1.02634	0.304731	0.00196034	0.000642324	3.05194	0.00227385
rs12595624	15	80571036	-0.000591557	0.000828363	-0.714128	0.475149	-0.00079973	0.00112303	-0.712118	0.476392
rs73485097	15	80588166	0.00130096	0.000557559	2.33331	0.0196326	0.00136252	0.00075631	1.80154	0.0716186
rs118137990	15	80600374	-0.000195617	0.00106136	-0.184308	0.853772	0.000159605	0.00143952	0.110874	0.911717
rs78903947	15	80606653	0.00142664	0.000967204	1.47501	0.14021	0.00120988	0.00131109	0.922801	0.356111
rs7176727	15	80607294	0.000447842	0.000430443	1.04042	0.298145	0.000124266	0.000583853	0.212838	0.831454
rs60172068	15	80607366	0.000114675	0.000827396	0.138597	0.889768	0.000890998	0.00112221	0.793969	0.427214
rs61590502	15	80610827	0.00104651	0.000629963	1.66122	0.0966707	0.00101367	0.000854019	1.18695	0.23525
rs11639159	15	80619814	-0.000678238	0.000959161	-0.707115	0.479495	-0.000841652	0.00130094	-0.646957	0.51766
rs12440290	15	80620498	0.00017714	0.000495025	0.357841	0.720463	-0.000494179	0.000671229	-0.73623	0.461591
rs16971950	15	80620626	-0.000153495	0.000828419	-0.185287	0.853004	0.000780046	0.00112333	0.694405	0.487428
rs1348758	15	80625598	0.00034235	0.000440468	0.777241	0.437017	0.000551828	0.000597141	0.924117	0.355426
rs17313516	15	80628105	-0.000120713	0.000553783	-0.217979	0.827445	0.000915193	0.000750733	1.21906	0.222821
rs3858964	15	80632022	-0.000885362	0.000446058	-1.98486	0.0471612	-0.000549636	0.000604666	-0.90899	0.363356
rs28606630	15	80633548	0.0011601	0.00113817	1.01927	0.308077	0.000549295	0.00154359	0.355855	0.721949
rs3843702	15	80639403	-0.00132414	0.00044365	-2.98466	0.00283921	-0.000888751	0.00060136	-1.4779	0.139435
rs74027718	15	80651763	0.00116362	0.000798756	1.45679	0.145174	0.00153877	0.00108286	1.42103	0.15531
rs16971998	15	80652443	0.000347895	0.000427482	0.813823	0.415747	0.000608113	0.000579669	1.04907	0.294148
rs7178025	15	80656464	-0.000957355	0.000675022	-1.41826	0.156117	-0.00139979	0.000915337	-1.52926	0.1262
rs62006542	15	80657147	0.000650108	0.000959083	0.677843	0.497872	-0.000631489	0.0012999	-0.485796	0.627112
rs117038874	15	80657761	5.73e-05	0.00168359	0.0340402	0.972845	0.00139301	0.00228143	0.610588	0.541473
rs79494740	15	80657842	-0.00269933	0.00145082	-1.86055	0.0628084	-0.0036348	0.00196622	-1.84862	0.0645134
rs72743788	15	80666550	0.00119647	0.000688837	1.73694	0.0823985	0.00048002	0.000933923	0.513983	0.607264
rs36104834	15	80672260	-0.00192205	0.000851453	-2.25738	0.0239848	-0.000847283	0.00115445	-0.733925	0.462995
rs77331000	15	80676728	0.00332655	0.00208103	1.59851	0.109931	-2.51e-05	0.00282177	-0.0088833	0.992912
rs12908004	15	80676925	0.000321187	0.000579034	0.554695	0.579104	0.00125709	0.000784916	1.60156	0.109253
rs36014127	15	80683940	0.00147377	0.00148954	0.989412	0.322462	-1.47e-05	0.00201898	-0.00728896	0.994184
rs77218477	15	80683990	0.00123339	0.00144226	0.855177	0.392454	3.97e-05	0.00195534	0.0203036	0.983801
rs17223746	15	80688828	0.00424233	0.00189235	2.24184	0.0249727	0.001041	0.00256602	0.405686	0.684973
rs117806402	15	80689037	-0.00154615	0.00128948	-1.19905	0.230508	-0.000274337	0.00174818	-0.156927	0.875303
rs1446340	15	80693977	-0.00228004	0.000538573	-4.23349	2.3e-05	-0.00266867	0.000730022	-3.65559	0.00025663
rs117400593	15	80694666	-0.00207639	0.00140157	-1.48148	0.13848	0.00109351	0.00190099	0.575233	0.565134
rs2278702	15	80694922	0.000869758	0.000584626	1.48772	0.136827	0.00108751	0.000792539	1.37219	0.170005
rs34498515	15	80701673	0.000790926	0.000473108	1.67177	0.0945716	0.000878684	0.000641603	1.36951	0.17084
rs28672389	15	80706488	0.00117989	0.000491787	2.3992	0.0164317	0.00107578	0.000667	1.61287	0.106774
rs7172073	15	80710496	0.000691818	0.000496548	1.39325	0.163544	0.00163645	0.000673288	2.43053	0.0150772
rs1026016	15	80710955	0.00134192	0.000535281	2.50694	0.0121785	0.00128348	0.000725658	1.76872	0.0769424
rs6495499	15	80711769	0.00133694	0.00061057	2.18965	0.0285504	0.00134492	0.000827782	1.62472	0.104222
rs34675881	15	80712194	-0.00194782	0.000517915	-3.76088	0.000169347	-0.00242087	0.000702094	-3.44807	0.000564685
rs75976392	15	80717175	0.00158635	0.00111397	1.42404	0.154436	0.00216338	0.00151056	1.43217	0.152096
rs35444462	15	80719723	-0.00208126	0.000455294	-4.57125	4.85e-06	-0.00239571	0.000617527	-3.87952	0.000104687
rs17315924	15	80725065	-0.00150453	0.000670749	-2.24306	0.0248939	-0.0015662	0.000909571	-1.72191	0.0850875
rs10519287	15	80734174	-0.000610707	0.000558414	-1.09365	0.274111	-0.000607837	0.000757091	-0.802858	0.422057
rs76856128	15	80738790	0.000835739	0.000998977	0.836596	0.402821	0.00128995	0.00135452	0.952329	0.340931
rs2278708	15	80743350	-0.00101332	0.00112461	-0.901041	0.367567	-0.000387331	0.00152417	-0.254126	0.799398
rs117774541	15	80746579	-0.00146791	0.00134282	-1.09315	0.274329	-0.00099503	0.00182067	-0.546518	0.584711
rs56007499	15	80752161	0.00099037	0.000476887	2.07674	0.0378266	0.00147925	0.000646455	2.28825	0.0221238
rs117288281	15	80752743	-0.00315772	0.00106252	-2.97191	0.00295973	-0.00402224	0.00144067	-2.79193	0.00523986
rs117653249	15	80761775	0.00123585	0.00212765	0.580852	0.561341	0.00291512	0.00288384	1.01085	0.31209
rs112846421	15	80762646	-0.000750221	0.00118071	-0.635398	0.525169	-0.000289251	0.00160074	-0.180699	0.856604
rs117696073	15	80764160	-0.00340364	0.0012743	-2.67099	0.00756311	-0.00441409	0.00172795	-2.55452	0.0106339
rs11852674	15	80767141	-0.000726816	0.000493361	-1.47319	0.140701	-0.000360127	0.000668559	-0.538661	0.590121
rs28618146	15	80786916	0.000106396	0.00195933	0.0543021	0.956695	0.000108239	0.00265591	0.0407538	0.967492
rs79179836	15	80795039	0.00206931	0.00137591	1.50396	0.132592	0.000218171	0.00186503	0.11698	0.906876
rs12439449	15	80799023	-0.000381393	0.000455848	-0.836668	0.40278	-0.00176546	0.000617976	-2.85684	0.00427915
rs11072921	15	80800156	0.000842772	0.000436226	1.93196	0.0533649	0.00129224	0.000591226	2.18569	0.0288389
rs12439920	15	80804741	-0.00147081	0.000618065	-2.3797	0.0173274	0.00013454	0.000838346	0.160483	0.872501
rs62006420	15	80814835	0.00195038	0.00187271	1.04147	0.297656	-0.00238458	0.00253929	-0.939077	0.347692
rs80262422	15	80818516	0.000932326	0.000820025	1.13695	0.255561	0.00149947	0.00111163	1.3489	0.17737
rs117465855	15	80823799	0.00131764	0.00142174	0.926784	0.35404	-0.00152966	0.00192721	-0.793718	0.42736
rs7178524	15	80827106	0.000750045	0.000446265	1.68072	0.092819	0.00113558	0.000605089	1.87671	0.0605584
rs12913728	15	80836547	-0.000463974	0.00153843	-0.301589	0.762966	-0.00124084	0.00208498	-0.59513	0.551757
rs3924893	15	80845137	0.000713154	0.000439064	1.62426	0.104321	0.000821097	0.000595321	1.37925	0.167818
rs4778809	15	80851623	0.00133508	0.00145914	0.914976	0.360205	-0.00217317	0.00197819	-1.09857	0.271958
rs7162617	15	80858381	-7.49e-05	0.000426661	-0.175545	0.860651	-0.000196909	0.000578315	-0.340488	0.733489
rs11629832	15	80858572	0.000744898	0.000466006	1.59847	0.109939	0.00019076	0.000631897	0.301885	0.76274
rs7403706	15	80861365	-0.00108799	0.000534298	-2.0363	0.0417214	0.000674743	0.000724512	0.931307	0.351696
rs78949161	15	80861616	0.000339863	0.00124328	0.27336	0.784577	0.000443199	0.00168543	0.26296	0.792582
rs116890865	15	80862293	0.000496292	0.00159337	0.311472	0.755442	0.00393706	0.00215897	1.82358	0.0682167
rs80138137	15	80863337	0.00031913	0.00122356	0.260821	0.794231	-0.000444593	0.00165873	-0.268031	0.788675
rs72732083	15	80867480	-0.00127206	0.000567385	-2.24197	0.0249641	0.00102892	0.000769216	1.33763	0.181019
rs80249779	15	80875760	0.000658834	0.00123888	0.5318	0.594865	0.00173214	0.00167949	1.03135	0.302377
rs79667276	15	80883156	-0.000159145	0.000784952	-0.202744	0.839335	0.000428315	0.00106447	0.402375	0.687409
rs4072568	15	80884025	-0.00117248	0.000532396	-2.20227	0.0276471	0.000469865	0.000721903	0.65087	0.515131
rs7172548	15	80886513	-0.00124074	0.000474492	-2.61489	0.00892599	0.000592036	0.000643244	0.92039	0.35737
rs60225999	15	80889699	-0.000386425	0.000813916	-0.474773	0.634949	0.00033778	0.00110365	0.306057	0.759561
rs11634221	15	80893601	0.000580844	0.000576024	1.00837	0.313279	0.000115054	0.000781056	0.147306	0.882891
rs78446814	15	80898449	-0.00043669	0.00140883	-0.309968	0.756586	0.00195583	0.00190982	1.02409	0.305792
rs56383666	15	80900237	-0.000403832	0.000839945	-0.480784	0.63067	0.0010383	0.00113867	0.911854	0.361847
rs62007862	15	80908312	-0.000639597	0.000488243	-1.31	0.190197	0.000701971	0.00066184	1.06063	0.288857
rs11072930	15	80910857	0.00029711	0.000492235	0.603593	0.546114	0.000325283	0.000667309	0.487454	0.625937
rs74732596	15	80917744	0.000232391	0.00122469	0.189755	0.849501	0.00243399	0.00166035	1.46595	0.142662
rs10851936	15	80918745	0.000658488	0.000564921	1.16563	0.243766	-0.000117353	0.000765886	-0.153225	0.878221
rs11072932	15	80930460	0.000323666	0.000486804	0.664879	0.506128	-0.000373826	0.000660321	-0.566127	0.571308
rs78049986	15	80934320	5.11e-05	0.000724913	0.0705275	0.943774	0.000817616	0.000982611	0.832085	0.405362
rs4407026	15	80936081	0.000320756	0.000642347	0.499351	0.617533	-0.00127347	0.000870906	-1.46224	0.143677
rs71399421	15	80941253	-0.000176431	0.00088214	-0.200003	0.841478	-0.00283679	0.00119573	-2.37242	0.0176725
rs7162401	15	80952623	7.01e-05	0.000488293	0.143625	0.885797	-0.000400449	0.000662259	-0.604671	0.545398
rs72734110	15	80952902	-0.000686279	0.00174876	-0.392438	0.694735	-0.000538125	0.00237192	-0.226873	0.820523
rs72734111	15	80955913	0.0023325	0.000806404	2.89248	0.00382243	0.00147776	0.00109312	1.35187	0.176419
rs16954086	15	80960300	-0.000102427	0.000629289	-0.162766	0.870703	-0.00128507	0.000853194	-1.50618	0.132021
rs62007867	15	80972465	0.00163632	0.000918526	1.78147	0.0748372	0.0011006	0.00124539	0.88374	0.376837
rs7179532	15	80984169	-0.00075181	0.000558527	-1.34606	0.178285	0.00113842	0.000757193	1.50348	0.132717
rs6495518	15	80984710	0.000115047	0.000448362	0.256593	0.797493	-0.00146528	0.000607927	-2.41029	0.0159407
rs28368913	15	80984874	-0.000438298	0.000556023	-0.788274	0.430537	-0.000615314	0.000753845	-0.816235	0.414366
rs11629662	15	80985287	0.000248372	0.000606576	0.409466	0.682198	0.000979873	0.000822389	1.1915	0.23346
rs34994596	15	80991447	0.000482544	0.000465525	1.03656	0.299943	-0.00130738	0.000631032	-2.07181	0.0382841
rs72734199	15	80996111	-0.0042502	0.00140816	-3.01828	0.00254237	-0.00128695	0.00190965	-0.67392	0.500363
rs12148329	15	81001278	0.000217936	0.000609523	0.357551	0.720679	-7.06e-06	0.00082627	-0.00855001	0.993178
rs72736104	15	81004649	-0.000993632	0.000804694	-1.2348	0.216907	0.00079167	0.00109097	0.725655	0.468051
rs118037555	15	81007508	0.001756	0.00143176	1.22646	0.220025	0.00295952	0.00194081	1.52489	0.127288
rs8031988	15	81011158	-0.000286215	0.000649253	-0.440837	0.659331	0.00109278	0.000880221	1.24148	0.214428
rs11072936	15	81014621	-0.00132621	0.000921194	-1.43966	0.149965	-0.00241966	0.00124859	-1.93791	0.0526348
rs34631320	15	81019791	0.00117645	0.00161756	0.727298	0.467044	0.00257878	0.00219291	1.17596	0.23961
rs2627323	15	81021383	0.000621903	0.000427133	1.456	0.145395	0.00113937	0.000578932	1.96806	0.0490618
rs75604867	15	81030150	0.000179068	0.000609424	0.293831	0.768887	-0.00209183	0.000825754	-2.53324	0.0113019
rs12592860	15	81033590	-0.000175237	0.000653589	-0.268116	0.788611	-8.8e-05	0.000886123	-0.0993173	0.920886
rs117258452	15	81037497	-0.000666442	0.00136107	-0.489647	0.624384	0.00134191	0.00184508	0.727291	0.467048
rs79054860	15	81038386	-0.000304774	0.000927172	-0.328713	0.742373	0.00233659	0.00125676	1.85923	0.0629961
rs2627317	15	81041551	-0.000781953	0.000794518	-0.984185	0.325025	-0.000263854	0.00107702	-0.244984	0.806469
rs59892204	15	81042948	-0.000348505	0.000641458	-0.543301	0.586923	-0.000188061	0.000870092	-0.216139	0.828879
rs75314147	15	81052275	0.00025336	0.00136395	0.185755	0.852637	-0.00109478	0.00184922	-0.592023	0.553835
rs2759321	15	81058507	0.000440376	0.00042923	1.02597	0.304907	0.00056364	0.000582161	0.968187	0.332952
rs117824192	15	81060853	0.000338532	0.00153874	0.220007	0.825866	0.000608274	0.00208527	0.291701	0.770516
rs12592700	15	81062836	0.000188524	0.000597471	0.315537	0.752354	1.71e-05	0.000809965	0.0210531	0.983203
rs79709269	15	81072407	-0.00219133	0.00181722	-1.20587	0.227868	-0.000300414	0.00246247	-0.121997	0.902901
rs78283691	15	81075943	-0.000420555	0.000954569	-0.440571	0.659524	0.00143381	0.00129411	1.10795	0.267886
rs10519292	15	81077470	0.000469536	0.000743041	0.631912	0.527445	0.000599363	0.00100757	0.594861	0.551937
rs11636922	15	81078496	0.00036067	0.00117505	0.306941	0.758888	0.00229017	0.00159283	1.4378	0.150491
rs79573709	15	81079776	-0.00183464	0.00123551	-1.48493	0.137565	0.001355	0.00167478	0.809065	0.418479
rs4778855	15	81080180	-0.000937465	0.000476697	-1.96659	0.0492318	-0.000614837	0.000646463	-0.951079	0.341565
rs28671521	15	81081932	-0.000251472	0.000906437	-0.277429	0.781451	0.000592534	0.00122891	0.482162	0.629691
rs62006874	15	81083195	-0.00219007	0.00146515	-1.49477	0.134975	0.00109136	0.00198623	0.549462	0.582689
rs57598492	15	81088698	-3.19e-05	0.000493364	-0.0647534	0.94837	-0.000396293	0.000668865	-0.592487	0.553525
rs28629347	15	81088806	-0.000837003	0.000470829	-1.77772	0.0754507	-0.00124252	0.000638283	-1.94666	0.0515768
rs117236773	15	81089264	-0.00152156	0.00160917	-0.945561	0.344374	0.000303581	0.00218141	0.139167	0.889318
rs75332183	15	81092703	0.00222721	0.00133324	1.67053	0.0948152	0.000722441	0.00180789	0.399605	0.689448
rs7169588	15	81095395	-0.000678371	0.00089388	-0.758906	0.447909	-0.00105636	0.00121194	-0.871623	0.383415
rs11631279	15	81095518	-0.000728694	0.000574925	-1.26746	0.204992	-0.000210609	0.000779268	-0.270265	0.786956
rs16972386	15	81095762	-0.000455988	0.000427621	-1.06634	0.286272	-0.00058344	0.000579846	-1.0062	0.314321
rs750570	15	81098507	-0.000264053	0.000441195	-0.598495	0.54951	-0.000836071	0.000598177	-1.3977	0.162204
rs118109699	15	81098983	-0.00295067	0.00113637	-2.59658	0.00941602	0.000129365	0.00154041	0.0839812	0.933071
rs78675709	15	81104267	-0.000937735	0.00168822	-0.555459	0.578581	-0.000511772	0.00228857	-0.223621	0.823053
rs34320247	15	81108700	0.000420503	0.000613464	0.685457	0.493056	-0.000185864	0.000831676	-0.223481	0.823162
rs16972411	15	81109462	-0.000777558	0.000614733	-1.26487	0.205918	0.000300942	0.000833336	0.36113	0.718003
rs28594184	15	81111004	0.000340767	0.000460989	0.739208	0.459781	-0.00133226	0.000624907	-2.13193	0.0330138
rs74599008	15	81114617	-0.00121383	0.00169604	-0.715689	0.474184	-0.00320776	0.00229894	-1.39533	0.162919
rs11633538	15	81115849	-0.000562851	0.000550872	-1.02175	0.306902	0.000938698	0.000746888	1.25681	0.208823
rs117697517	15	81118246	0.0010296	0.000823211	1.25071	0.211041	0.000131867	0.001116	0.11816	0.905941
rs78431850	15	81120172	-0.00102019	0.00117021	-0.871798	0.383319	0.00195373	0.00158688	1.23118	0.218257
rs28405322	15	81122359	0.000590294	0.000469586	1.25705	0.208737	-0.000823892	0.000636744	-1.29391	0.195696
rs11631360	15	81123309	-0.000330717	0.000494945	-0.668191	0.504012	0.00113255	0.000670996	1.68787	0.091437
Affx-35998142	15	81127963	-0.000659141	0.000506297	-1.30189	0.192956	0.000584017	0.000686612	0.850578	0.395005
rs28693449	15	81128921	0.00332245	0.00200163	1.65987	0.0969414	0.00462639	0.00271517	1.7039	0.0884005
rs12898298	15	81129334	0.000891241	0.000515772	1.72798	0.0839936	-0.000947549	0.000699218	-1.35516	0.175369
rs75641848	15	81132260	-0.00323967	0.000962888	-3.36453	0.000766827	-0.00139568	0.00130531	-1.06923	0.284965
rs111845410	15	81136027	0.000343152	0.000951096	0.360797	0.718252	0.00219241	0.00128949	1.70021	0.0890929
rs55966621	15	81137076	-0.000561884	0.000848727	-0.662032	0.507951	0.00189413	0.00115046	1.64641	0.0996798
rs12595345	15	81137513	-0.00292275	0.000496778	-5.88341	4.02e-09	-0.00254254	0.000673459	-3.77535	0.000159813
rs117453961	15	81140568	-0.000659629	0.00125178	-0.526951	0.598228	-0.00368783	0.00169749	-2.17253	0.0298168
rs16972495	15	81148739	-0.00365163	0.000547808	-6.66591	2.63e-11	-0.00394753	0.000742793	-5.31443	1.07e-07
rs11637685	15	81148967	0.00188541	0.000792803	2.37815	0.0174001	0.00164642	0.00107489	1.53171	0.125596
rs75846565	15	81149588	0.000735166	0.001608	0.457192	0.647534	-0.00134971	0.00217964	-0.619236	0.535761
rs72740112	15	81151311	0.00215195	0.00134298	1.60236	0.109076	0.00555415	0.00182107	3.04993	0.00228913
rs117210658	15	81151632	0.000757574	0.00133809	0.566163	0.571284	0.00132756	0.00181414	0.731785	0.4643
rs117216581	15	81152198	0.00130039	0.00192067	0.67705	0.498375	-0.00028572	0.00260402	-0.109723	0.912629
rs28384338	15	81166740	0.00223787	0.00048555	4.60894	4.05e-06	0.00349925	0.000658234	5.31611	1.06e-07
rs7164719	15	81168503	-5.84e-05	0.00043521	-0.134283	0.893179	0.000988449	0.000590028	1.67526	0.0938846
rs62035089	15	81169259	-0.00051095	0.00134291	-0.380481	0.703588	-0.00105967	0.00182077	-0.581993	0.560572
rs35617389	15	81178084	-0.000423412	0.000541468	-0.78197	0.434233	-3.05e-05	0.000734204	-0.0414771	0.966916
rs28678260	15	81178927	-0.00190835	0.00106734	-1.78794	0.0737862	-0.00248322	0.00144677	-1.71638	0.0860934
rs6495530	15	81179725	0.000242976	0.000426899	0.569165	0.569245	-0.000837169	0.000578615	-1.44685	0.147941
rs12440572	15	81182444	-0.000115006	0.00113194	-0.1016	0.919074	-0.000740814	0.00153488	-0.482651	0.629344
rs12900140	15	81182594	0.000716187	0.00042913	1.66893	0.0951329	-0.000426558	0.000581732	-0.733254	0.463404
rs991789	15	81183614	-0.000682611	0.000570089	-1.19738	0.231161	0.000193229	0.00077285	0.250021	0.802571
rs12594845	15	81184289	-0.000179226	0.000490459	-0.365424	0.714795	0.00124293	0.000664767	1.86973	0.0615221
rs16972538	15	81187092	0.00209383	0.000919932	2.27607	0.0228427	0.00305465	0.00124738	2.44886	0.0143314
rs17248736	15	81194487	0.000552838	0.000502548	1.10007	0.271302	0.000715129	0.000681633	1.04914	0.294114
rs56291746	15	81196832	-0.00038913	0.000589932	-0.659618	0.5095	0.000456657	0.000799624	0.571089	0.56794
rs75747236	15	81198704	-0.00393604	0.00177497	-2.21752	0.0265882	-0.00484258	0.00240611	-2.01262	0.0441554
rs72740129	15	81200219	0.000267322	0.000712615	0.375129	0.707565	0.000418204	0.00096587	0.432981	0.665029
rs6495533	15	81200696	-0.00138505	0.000648175	-2.13685	0.0326111	-0.000604308	0.000879287	-0.687271	0.491913
rs12904559	15	81207892	-0.00137742	0.000625471	-2.20221	0.0276512	-0.00111991	0.000848211	-1.32032	0.186729
rs117651617	15	81211131	-0.00313708	0.00143657	-2.18373	0.0289827	0.000334262	0.00194707	0.171674	0.863694
rs73505489	15	81211498	-0.000452417	0.00187278	-0.241574	0.80911	0.00115666	0.00253823	0.455696	0.648609
rs117231330	15	81214019	0.000640579	0.00106747	0.600092	0.548446	-0.000547266	0.00144744	-0.378093	0.705362
rs2271162	15	81214611	0.000289302	0.000516657	0.55995	0.575514	-0.000200896	0.000700509	-0.286785	0.774277
rs73505494	15	81215168	-0.00123343	0.000694623	-1.77568	0.0757864	0.000175298	0.000941491	0.186192	0.852294
rs76752316	15	81215874	-0.00036418	0.00108388	-0.335998	0.736873	0.000568007	0.00146989	0.386429	0.699179
rs79422455	15	81217578	-0.000952312	0.000742571	-1.28245	0.199685	0.000122156	0.00100663	0.121352	0.903412
rs2271163	15	81217848	0.00228262	0.000736442	3.09953	0.00193847	0.000395793	0.000998266	0.39648	0.691751
rs8030638	15	81218559	0.000242557	0.000500894	0.484249	0.62821	0.000583817	0.000679047	0.859759	0.389923
rs2866984	15	81222639	-0.00124779	0.000526728	-2.36894	0.0178399	-0.0010884	0.000714108	-1.52415	0.127473
rs77518861	15	81222730	-0.000150976	0.0013202	-0.114359	0.908954	0.000433316	0.00179044	0.242016	0.808768
rs10220834	15	81228025	-0.00162392	0.000553419	-2.93434	0.00334286	-0.000792495	0.000750276	-1.05627	0.290845
rs117523095	15	81236984	-0.000387381	0.00101644	-0.381115	0.703118	-0.000359347	0.00137857	-0.260667	0.79435
rs10519305	15	81239712	-3.27e-05	0.000948448	-0.0344674	0.972504	2.51e-06	0.0012858	0.00195044	0.998444
rs200201338	15	81241246	-0.00420757	0.00142522	-2.95223	0.00315515	-0.00193815	0.00193225	-1.00306	0.315834
rs1012541	15	81246028	-0.000294606	0.00106604	-0.276354	0.782276	-0.00228821	0.00144461	-1.58396	0.113204
rs72740138	15	81248905	0.000456622	0.000452872	1.00828	0.31332	-0.000514399	0.000613818	-0.838032	0.402013
rs74946092	15	81252035	0.00192621	0.00158509	1.2152	0.224289	-0.000951423	0.00214813	-0.442907	0.657833
rs79015069	15	81260795	-0.00224872	0.000888186	-2.53182	0.0113479	-0.000856449	0.0012042	-0.711216	0.476951
rs35139199	15	81267924	0.00181228	0.000829381	2.1851	0.0288819	0.000375455	0.00112437	0.333925	0.738436
rs11637878	15	81275953	0.00109561	0.000566684	1.93337	0.0531911	0.000645569	0.000768185	0.840382	0.400695
rs17328684	15	81279253	-5.85e-05	0.00106756	-0.0547602	0.95633	0.00172661	0.0014469	1.19332	0.232745
rs57967327	15	81279706	-0.00222447	0.000611005	-3.64068	0.000271966	-0.000553336	0.000828312	-0.668029	0.504116
rs12148207	15	81305301	-0.000656621	0.00106998	-0.613678	0.539428	-0.00108793	0.0014499	-0.750349	0.453045
rs7177245	15	81306377	-0.0018544	0.000544505	-3.40565	0.000660143	-0.00145895	0.000738127	-1.97656	0.0480925
rs17329068	15	81315631	-2.84e-05	0.000451245	-0.0629598	0.949799	0.000934502	0.000611671	1.52778	0.126567
rs73491812	15	81324076	-0.00042032	0.00111559	-0.376771	0.706344	-0.00166569	0.00151072	-1.10258	0.270212
rs7174938	15	81328368	0.000977545	0.000425764	2.29598	0.0216776	0.000284237	0.000577177	0.492461	0.622394
rs74028181	15	81329226	-0.00156065	0.000614885	-2.53811	0.0111458	-0.000682155	0.000833557	-0.818367	0.413149
rs118094054	15	81330487	-0.00156938	0.00155216	-1.0111	0.311971	-0.0017479	0.0021033	-0.831027	0.405959
rs57112894	15	81331433	0.000842835	0.00135749	0.620879	0.53468	-0.00297376	0.00184013	-1.61606	0.106082
rs75216125	15	81333508	0.000367878	0.00166228	0.22131	0.824851	0.000954494	0.00225438	0.423396	0.672007
rs7178569	15	81334459	-0.000278342	0.000427292	-0.65141	0.514782	-0.000105467	0.000579244	-0.182077	0.855523
rs12442056	15	81337168	-0.000527948	0.000459892	-1.14798	0.250977	0.000124291	0.000623272	0.199416	0.841937
rs8025042	15	81338606	0.000817693	0.000781949	1.04571	0.295696	-0.000408295	0.00106019	-0.385116	0.700152
rs77034347	15	81343295	-0.00139945	0.00169504	-0.825617	0.409022	-0.00235145	0.00229814	-1.0232	0.306216
rs77663026	15	81348749	0.00110006	0.00154989	0.70977	0.477847	-0.00585525	0.00210094	-2.78697	0.00532068
rs75309750	15	81352653	-0.00231746	0.00146733	-1.57937	0.114251	-0.00105217	0.00198886	-0.529031	0.596784
rs1546467	15	81353358	-7.21e-05	0.000428884	-0.168074	0.866525	-0.000611043	0.000581225	-1.0513	0.293121
rs79076604	15	81355013	-0.00175046	0.000925997	-1.89036	0.0587114	-0.000284196	0.0012556	-0.226343	0.820934
rs112231952	15	81355306	-0.000273594	0.00046929	-0.582997	0.559896	6.2e-05	0.000636192	0.0974498	0.922369
rs116844985	15	81355309	-0.000402923	0.000469911	-0.857446	0.391199	-3.93e-05	0.000636875	-0.0617205	0.950785
rs16972706	15	81357747	0.000753062	0.000770725	0.977083	0.328529	-0.000148033	0.00104502	-0.141656	0.887352
rs11636914	15	81357856	-0.000537197	0.000452826	-1.18632	0.235497	-0.000169604	0.000613814	-0.276312	0.782309
rs2867054	15	81362381	0.000294578	0.000573213	0.513907	0.607318	-0.000760888	0.000777446	-0.978703	0.327728
rs77128119	15	81368151	-0.00174991	0.00113389	-1.54328	0.122763	-0.001388	0.00153695	-0.903084	0.366482
rs28621765	15	81378919	0.000580518	0.00078522	0.739307	0.459721	-0.00026899	0.00106458	-0.252673	0.800521
rs868954	15	81381988	-0.000537534	0.000486809	-1.1042	0.269507	-0.000431846	0.000659944	-0.654367	0.512876
rs2683259	15	81382614	0.00044881	0.000457872	0.980208	0.326984	-0.000534534	0.000620476	-0.86149	0.388969
rs72742232	15	81382978	0.00280558	0.00161121	1.74129	0.081634	0.00278997	0.00218394	1.27749	0.201429
rs76814697	15	81387204	-0.000727898	0.00087052	-0.836164	0.403063	-0.00132582	0.00117976	-1.1238	0.261098
rs62036656	15	81398577	0.000670854	0.000786095	0.8534	0.393438	-0.000121967	0.00106584	-0.114434	0.908894
rs11635219	15	81401171	-0.00091396	0.00127087	-0.719162	0.472042	0.000115835	0.0017226	0.0672447	0.946387
rs2280440	15	81410202	0.000636431	0.000453503	1.40337	0.160509	-0.000487225	0.000614762	-0.792542	0.428045
rs12905420	15	81412303	-0.00115273	0.000985953	-1.16915	0.242344	-0.000231366	0.00133718	-0.173025	0.862632
rs2683245	15	81418075	0.000549899	0.000458962	1.19814	0.230864	-0.0007901	0.000622186	-1.26988	0.204129
rs2663908	15	81422582	-5.17e-05	0.00120032	-0.0430948	0.965626	-0.00310139	0.00162714	-1.90604	0.0566462
rs12438947	15	81430343	0.000569294	0.00061465	0.926209	0.354338	0.000547359	0.000833269	0.656882	0.511257
rs12050747	15	81436633	0.00180084	0.00116135	1.55065	0.120986	0.00162749	0.00157427	1.03381	0.301227
rs35336709	15	81448232	0.00107513	0.000899007	1.19591	0.231734	-0.000191988	0.00121868	-0.157538	0.874821
rs56212358	15	81449013	-0.00109597	0.00118747	-0.922952	0.356033	0.0013187	0.00160983	0.819153	0.4127
rs56035950	15	81453590	-6.22e-05	0.000956274	-0.0650899	0.948102	-3.44e-05	0.00129636	-0.0265634	0.978808
rs7173934	15	81454714	-0.000657755	0.00052228	-1.25939	0.20789	-0.000325419	0.000707972	-0.45965	0.645768
rs76436699	15	81457820	-0.000820627	0.00150249	-0.54618	0.584943	0.000542678	0.00203703	0.266406	0.789927
rs7177879	15	81459265	-0.00012248	0.000470707	-0.260204	0.794707	4.9e-05	0.000638103	0.0768321	0.938757
rs117828423	15	81459883	0.000636239	0.00109378	0.581687	0.560778	0.00193747	0.00148291	1.30653	0.191373
rs28389479	15	81469240	5.66e-05	0.00107852	0.0524998	0.958131	-0.00143717	0.00146244	-0.982724	0.325744
rs117142574	15	81485326	-0.00263693	0.0013677	-1.92799	0.0538567	-1.78e-05	0.00185442	-0.00960414	0.992337
rs73497389	15	81491645	0.000409098	0.00192045	0.213022	0.83131	0.00164514	0.00260362	0.631867	0.527475
rs1912124	15	81498971	-0.000768425	0.000701277	-1.09575	0.273189	3.8e-05	0.000950975	0.039918	0.968158
rs117771667	15	81501463	-0.00223	0.00141281	-1.57842	0.114471	0.000910192	0.00191562	0.475142	0.634686
rs142332135	15	81508398	0.000245667	0.00135263	0.181622	0.85588	0.000563122	0.00183412	0.307025	0.758824
rs4451910	15	81512010	0.000953547	0.000776577	1.22789	0.219491	0.0027598	0.00105264	2.62178	0.00874763
rs6495550	15	81515220	0.000138054	0.000512592	0.269326	0.787679	0.00121936	0.000694846	1.75487	0.0792828
rs55889255	15	81516565	0.000336624	0.000685688	0.490929	0.623477	0.000591418	0.000929582	0.636219	0.524634
rs72744141	15	81516604	0.000386672	0.000919625	0.420466	0.674145	0.000297719	0.00124657	0.23883	0.811238
rs72744142	15	81518947	-0.00126287	0.000833746	-1.51469	0.129852	-0.00214476	0.00113003	-1.89796	0.0577017
rs11072996	15	81529410	1.15e-05	0.000778609	0.0147531	0.988229	0.000856543	0.00105577	0.811297	0.417196
rs11856780	15	81529923	-0.00122418	0.000527745	-2.31964	0.0203611	-0.000805992	0.00071555	-1.1264	0.259999
rs78139273	15	81544698	-0.000281651	0.000770804	-0.3654	0.714813	-0.0018903	0.00104477	-1.8093	0.0704049
rs62035274	15	81547045	-0.000266517	0.00119767	-0.222529	0.823902	3.45e-05	0.00162362	0.0212215	0.983069
rs8028334	15	81548981	-0.00121491	0.000527198	-2.30447	0.021197	-0.000975004	0.000714748	-1.36412	0.17253
rs56055822	15	81550694	0.000193428	0.000961707	0.20113	0.840597	6.02e-05	0.00130363	0.0461562	0.963186
rs4531696	15	81559616	-0.000543104	0.000456141	-1.19065	0.233792	0.000311052	0.000618357	0.50303	0.614943
rs11633218	15	81564878	0.000870998	0.000700135	1.24404	0.213484	0.00198644	0.000949306	2.09252	0.0363929
rs58076056	15	81567576	-0.00120528	0.000518822	-2.32311	0.020174	-0.000970072	0.00070328	-1.37935	0.167787
rs71399451	15	81572744	0.00157775	0.00130328	1.2106	0.22605	0.00245209	0.00176705	1.38768	0.165237
rs73501746	15	81572943	-0.00102081	0.0019873	-0.513665	0.607487	0.000302596	0.00269452	0.112301	0.910585
rs77401703	15	81573473	-0.000921014	0.00194966	-0.472397	0.636644	-0.00362045	0.00264369	-1.36947	0.170855
rs8023541	15	81577808	-0.000254218	0.000428792	-0.592871	0.553268	-0.000662487	0.000581329	-1.13961	0.25445
rs4072111	15	81578139	0.000892664	0.000685764	1.30171	0.193018	0.00152831	0.00092953	1.64418	0.100141
rs17875486	15	81586063	-0.00026017	0.000426833	-0.609535	0.54217	-5.73e-05	0.000578518	-0.0990042	0.921135
rs17875577	15	81586244	-0.0010808	0.000729425	-1.48172	0.138416	-0.00189778	0.000988821	-1.91923	0.054956
rs17875502	15	81589448	-0.000420512	0.000499051	-0.842623	0.39944	-0.00147029	0.000676589	-2.17309	0.0297741
rs72748437	15	81590337	0.000979497	0.001388	0.705688	0.480383	0.00253032	0.00188188	1.34457	0.178765
rs4778636	15	81591639	0.000347029	0.000731245	0.474573	0.635092	0.000915717	0.000991291	0.923761	0.355611
rs34460207	15	81591816	-0.000203067	0.00203683	-0.0996973	0.920585	-0.00165786	0.00276153	-0.600341	0.548279
rs11073001	15	81592802	0.000127132	0.000519558	0.244694	0.806694	0.000899763	0.00070432	1.27749	0.201429
rs3848180	15	81596590	-0.000141981	0.000428285	-0.33151	0.740259	-0.000655602	0.000580599	-1.12918	0.258822
rs4577037	15	81596660	0.000420728	0.000732571	0.574317	0.565754	0.00107023	0.000993427	1.07731	0.281342
rs11556218	15	81598269	0.000383567	0.000731239	0.524544	0.5999	0.00105084	0.000991307	1.06006	0.28912
rs17875581	15	81598593	-0.00138202	0.00144058	-0.959348	0.337384	-9.4e-05	0.00195261	-0.04816	0.961589
rs4778639	15	81600451	0.000290694	0.000735175	0.395408	0.692542	0.00106556	0.00099671	1.06908	0.285036
rs17875585	15	81601745	0.0012832	0.00161295	0.795563	0.426287	0.00323834	0.00218682	1.48084	0.138649
rs17875563	15	81604293	-0.000504996	0.000504983	-1.00003	0.317299	-0.00181687	0.000684644	-2.65374	0.00796102
rs56371894	15	81610453	0.000963578	0.00124708	0.772668	0.439719	0.00321498	0.00169084	1.90141	0.0572495
rs4617815	15	81610902	0.000339611	0.000561058	0.605305	0.544977	0.00146372	0.000760677	1.92423	0.0543265
rs6495562	15	81612117	0.00117968	0.000824191	1.43132	0.152341	0.000475664	0.00111767	0.425584	0.670411
rs4396495	15	81612931	-0.00098398	0.000958137	-1.02697	0.304434	-0.000524657	0.00129938	-0.403775	0.686378
rs77930230	15	81617664	-0.000165528	0.00118294	-0.139929	0.888716	-0.00211997	0.00160504	-1.32082	0.186561
rs75054140	15	81622307	0.00274378	0.0012895	2.12779	0.033355	0.00255341	0.001748	1.46076	0.144082
rs4417518	15	81624768	0.000393759	0.000633902	0.621167	0.53449	0.00202601	0.00085932	2.35769	0.0183896
rs150843673	15	81624929	0.00226326	0.00144998	1.5609	0.118549	0.00339442	0.00196592	1.72663	0.0842351
rs8031046	15	81625028	-0.000741217	0.000954187	-0.776804	0.437275	-0.00100285	0.00129402	-0.774993	0.438344
rs11636318	15	81625385	-0.000128546	0.000515052	-0.24958	0.802913	0.00100532	0.000698489	1.43927	0.150074
rs61112061	15	81627728	0.000197466	0.000598088	0.330163	0.741277	-0.00083	0.000810841	-1.02363	0.306012
rs75517382	15	81633245	0.00039056	0.00166808	0.234138	0.814878	0.00289025	0.00226075	1.27845	0.201094
rs28524742	15	81640787	-0.000781968	0.000865147	-0.903856	0.366073	-0.000836249	0.00117288	-0.712987	0.475854
rs55904609	15	81651624	0.000716713	0.000703059	1.01942	0.308004	0.00083349	0.000953244	0.874372	0.381916
rs7162538	15	81660718	0.00151021	0.000879316	1.71748	0.0858928	0.000796678	0.00119208	0.668311	0.503935
rs28417855	15	81661023	0.000501321	0.000466701	1.07418	0.282743	0.00125937	0.00063274	1.99034	0.0465546
rs111769927	15	81665312	0.000996665	0.00106941	0.931972	0.351352	-0.00128114	0.00144987	-0.883619	0.376902
rs12907953	15	81668091	0.000593002	0.0007929	0.74789	0.454527	0.00062096	0.00107489	0.577698	0.563469
rs61618907	15	81668162	-0.00014641	0.000497309	-0.294405	0.768449	-0.00142084	0.000674508	-2.10648	0.0351634
rs7164823	15	81678784	5.1e-05	0.000565482	0.0901964	0.928131	-0.000728877	0.000766713	-0.950651	0.341782
rs79598749	15	81679768	0.000472097	0.0010827	0.436037	0.66281	0.00297213	0.00146703	2.02595	0.0427711
rs79857563	15	81681832	-0.000319502	0.000553511	-0.577228	0.563786	0.000250897	0.000750344	0.334376	0.738096
rs11636187	15	81685178	-0.000247628	0.000570981	-0.433688	0.664515	-0.00104542	0.000774115	-1.35047	0.176868
rs117564312	15	81691725	-0.00230472	0.00159249	-1.44725	0.147829	-0.0027199	0.00215861	-1.26002	0.207662
rs4383094	15	81694972	0.000359333	0.000681358	0.527378	0.597932	0.00274614	0.000924056	2.97183	0.0029605
rs80293904	15	81702577	0.000995645	0.000617793	1.61162	0.107047	-0.00157332	0.000837511	-1.87857	0.0603038
rs118066965	15	81703628	-0.000600519	0.00122935	-0.488485	0.625207	0.00157972	0.00166662	0.947858	0.343203
rs8023827	15	81705188	0.000251748	0.00151462	0.166212	0.86799	-0.00165875	0.00205436	-0.807428	0.419421
rs74028663	15	81710618	-0.000568746	0.000608464	-0.934724	0.349931	-0.000538389	0.000825121	-0.652497	0.514081
rs72743837	15	81717465	-0.000656969	0.000601327	-1.09253	0.2746	-0.000361374	0.000815382	-0.443196	0.657624
rs74473840	15	81725437	-0.000748544	0.00127124	-0.588828	0.555977	0.000618517	0.00172357	0.358858	0.719702
rs8036982	15	81734963	-0.00179256	0.00071465	-2.5083	0.0121318	-0.00123876	0.000968354	-1.27924	0.200813
rs72743843	15	81748180	1.36e-07	0.00114156	0.000118911	0.999905	-0.000233499	0.00154812	-0.150827	0.880112
rs117207662	15	81759856	0.0007683	0.00102366	0.750539	0.452931	-0.00195534	0.00138775	-1.409	0.158836
rs117874217	15	81770357	0.00108721	0.00112178	0.969182	0.332455	-0.000295453	0.00152125	-0.194217	0.846006
rs77994363	15	81770978	-0.000509109	0.001548	-0.328882	0.742245	-0.000876895	0.00209927	-0.417713	0.676157
rs8037919	15	81774047	0.000110806	0.00046114	0.240288	0.810107	2.46e-05	0.000625172	0.0393227	0.968633
rs72743848	15	81778159	0.000371583	0.000849765	0.437277	0.661911	-0.000630191	0.00115221	-0.546939	0.584421
rs55711032	15	81784354	-0.000246568	0.000870563	-0.283228	0.777002	0.00183349	0.00117988	1.55397	0.120193
rs58221152	15	81786236	-0.00101153	0.00124714	-0.811078	0.417322	0.00153159	0.00169074	0.905872	0.365004
rs117565827	15	81793163	0.00278694	0.0016278	1.71209	0.0868816	-0.00121649	0.00220713	-0.551164	0.581522
rs16972951	15	81798378	0.000701588	0.000735733	0.95359	0.340292	-0.00175548	0.000997787	-1.75937	0.0785158
rs117255840	15	81803743	-0.000513094	0.0014502	-0.35381	0.723482	0.000765688	0.00196673	0.389321	0.697039
rs17338279	15	81807517	3.27e-05	0.000556245	0.058813	0.953101	-9.07e-05	0.00075403	-0.120329	0.904223
rs17338496	15	81813286	-0.000723483	0.000427283	-1.69322	0.0904149	-0.000776667	0.000579127	-1.3411	0.179889
rs60661176	15	81814918	0.00109289	0.000646248	1.69113	0.0908139	0.000232394	0.000876036	0.26528	0.790794
rs117378154	15	81815843	-0.000682076	0.00135626	-0.50291	0.615028	-0.000105788	0.00183888	-0.0575285	0.954124
rs76439107	15	81823443	0.000435312	0.00203232	0.214195	0.830395	0.00371578	0.00275552	1.34848	0.177504
rs116845410	15	81826414	8.38e-05	0.00154849	0.0541481	0.956817	-2.64e-05	0.00209905	-0.012571	0.98997
rs12439684	15	81835886	-0.00110292	0.0010086	-1.09352	0.274166	0.00180658	0.00136746	1.32112	0.186461
rs12914466	15	81836638	-0.000988849	0.000436973	-2.26295	0.0236394	-0.000418377	0.000592519	-0.706099	0.480127
rs118023532	15	81843700	0.00277649	0.00164891	1.68383	0.0922152	-0.00145412	0.00223679	-0.650093	0.515633
rs73444879	15	81845910	0.00122436	0.000659273	1.85714	0.0632919	0.000360431	0.000893712	0.403296	0.686731
rs2625002	15	81846326	-0.000692272	0.000576236	-1.20137	0.229609	-0.000543781	0.000781376	-0.695928	0.486475
rs116933042	15	81846703	-0.00167099	0.00195646	-0.854085	0.393059	-0.000886022	0.0026528	-0.333995	0.738384
rs1482934	15	81866658	0.00106377	0.000573173	1.85593	0.0634638	0.000251081	0.00077708	0.323108	0.746614
rs2672091	15	81870102	-7.88e-05	0.000946094	-0.0832537	0.93365	0.000256078	0.00128237	0.199692	0.841722
rs77533007	15	81870629	0.000531147	0.000886846	0.598917	0.549229	-0.000946458	0.00120235	-0.787173	0.431181
rs112961251	15	81880767	-0.000719799	0.00110795	-0.649665	0.515909	-0.000504656	0.00150225	-0.335934	0.736921
rs62035888	15	81890365	0.000196863	0.0010321	0.190741	0.848729	0.00217867	0.00139922	1.55707	0.119456
rs60321244	15	81900473	0.000626356	0.000881849	0.710276	0.477534	-0.000419347	0.0011952	-0.350859	0.725694
rs62035891	15	81906003	-0.000181863	0.00142679	-0.127463	0.898574	0.00155765	0.00193378	0.805497	0.420533
rs72743901	15	81908717	0.00044925	0.00110292	0.407328	0.683767	7.19e-05	0.00149472	0.0480702	0.96166
rs76040362	15	81908959	-0.00109111	0.00162063	-0.673268	0.500778	-0.00133533	0.00219624	-0.608008	0.543183
rs28828448	15	81912572	0.00087022	0.000518137	1.67952	0.0930522	-0.0001466	0.000702496	-0.208684	0.834695
rs74030140	15	81930230	-0.00239306	0.00133998	-1.7859	0.0741171	0.00136788	0.00181684	0.75289	0.451517
rs1399216	15	81931590	0.00089395	0.000519134	1.722	0.0850701	-0.000128694	0.000704068	-0.182786	0.854966
rs55783140	15	81945525	-0.00134745	0.00187565	-0.718389	0.472518	-0.00164247	0.00254335	-0.645789	0.518417
rs117059514	15	81970035	0.00252106	0.000917562	2.74756	0.00600434	-0.00503967	0.00124336	-4.05325	5.05e-05
rs72745917	15	81976665	-0.00018588	0.000983422	-0.189014	0.850082	0.00132464	0.0013329	0.993805	0.320319
rs35465140	15	81988306	0.000779964	0.000440715	1.76977	0.0767667	0.000117663	0.000597441	0.196945	0.843871
rs11632573	15	82008469	0.000136035	0.000528095	0.257595	0.79672	-0.00013182	0.000715866	-0.184141	0.853903
rs72745934	15	82021482	-2.66e-06	0.000986963	-0.00269827	0.997847	0.00164178	0.00133898	1.22614	0.220147
rs28453135	15	82036486	-0.000337204	0.00177539	-0.189933	0.849362	-0.00545093	0.00240741	-2.26423	0.0235605
rs16973117	15	82044531	0.000951632	0.00111881	0.850574	0.395007	0.0018934	0.00151662	1.24843	0.211875
rs12911019	15	82045309	-0.00113068	0.000443776	-2.54787	0.0108388	0.000177483	0.000601916	0.294864	0.768098
rs34340864	15	82058097	0.0011622	0.000437682	2.65535	0.00792293	5.13e-05	0.000593669	0.0864128	0.931138
rs7161964	15	82062357	0.000135171	0.00054169	0.249536	0.802946	9.34e-05	0.000734789	0.127114	0.89885
rs77366768	15	82065216	-0.00012694	0.000995824	-0.127472	0.898567	-0.00154828	0.00135052	-1.14643	0.251618
rs77701960	15	82075642	-0.0012261	0.00114404	-1.07173	0.283841	0.000154183	0.00155134	0.0993865	0.920831
rs78355048	15	82080391	0.0027178	0.00208781	1.30175	0.193003	-0.00382383	0.00282841	-1.35194	0.176397
rs7181029	15	82088114	-1.74e-05	0.000511448	-0.0339745	0.972897	-0.000306012	0.000693456	-0.441285	0.659007
rs72745946	15	82089201	-0.00107291	0.00063949	-1.67776	0.0933948	-9.54e-05	0.000867161	-0.110012	0.9124
rs78163164	15	82096752	0.000308791	0.0017933	0.172191	0.863287	0.000528311	0.0024316	0.217269	0.827999
rs28463173	15	82099009	0.000383956	0.00141541	0.271268	0.786185	-0.000422471	0.00191873	-0.220182	0.825729
rs35709219	15	82103396	-0.00265557	0.00107686	-2.46603	0.0136624	-0.00119003	0.00145944	-0.815399	0.414844
rs12915429	15	82105900	-0.00112174	0.000439238	-2.55383	0.010655	-0.000332729	0.000595732	-0.558521	0.576489
rs28485886	15	82110928	0.000936563	0.00173708	0.539159	0.589777	0.000690267	0.00235527	0.293073	0.769466
rs4482239	15	82111468	0.000971135	0.000453718	2.14039	0.0323237	-0.000310277	0.000615105	-0.50443	0.613959
rs76028686	15	82113878	0.00208342	0.00159274	1.30807	0.19085	0.000780307	0.00215919	0.361389	0.717809
rs72745953	15	82121558	0.00153952	0.000793383	1.94045	0.0523256	0.00268449	0.00107561	2.49578	0.0125685
rs77606168	15	82132061	-0.00177603	0.000873233	-2.03385	0.0419673	0.000132477	0.0011836	0.111928	0.910881
rs11634908	15	82138303	-0.000834436	0.000492507	-1.69426	0.0902166	0.000134965	0.000667789	0.202108	0.839832
rs6495623	15	82140649	-0.000962883	0.000491707	-1.95825	0.0502019	-0.000288529	0.000666588	-0.432844	0.665128
rs17257191	15	82152137	0.00227771	0.000694662	3.27888	0.00104231	-0.00206627	0.000941646	-2.19431	0.0282136
rs76846999	15	82155334	-0.00012388	0.000994541	-0.12456	0.900872	-0.000177132	0.00134799	-0.131404	0.895456
rs75148916	15	82157828	-0.0018255	0.00197854	-0.922648	0.356192	-0.00448	0.00268103	-1.671	0.0947222
rs72745962	15	82170804	0.000876691	0.00075052	1.16811	0.242763	0.00210714	0.00101754	2.07082	0.0383769
rs77602933	15	82172911	-0.00147931	0.00154837	-0.9554	0.339376	-0.000226772	0.00210033	-0.10797	0.91402
rs11073021	15	82180293	-0.000632401	0.000498093	-1.26964	0.204212	6.44e-05	0.000675222	0.0953875	0.924007
rs17342404	15	82181068	-8.14e-05	0.00190924	-0.0426256	0.966	0.00477489	0.00258934	1.84406	0.0651755
rs8039662	15	82182694	0.000828703	0.000428425	1.9343	0.0530769	-0.000403259	0.000580819	-0.694293	0.487499
rs72745984	15	82189860	0.000930874	0.000796552	1.16863	0.242554	0.0023102	0.00107995	2.13918	0.0324221
rs8030148	15	82190198	-0.000149912	0.000433031	-0.346192	0.729199	-0.00013718	0.000587045	-0.233678	0.815235
rs72745985	15	82190436	0.00121216	0.000907662	1.33547	0.181723	0.00129305	0.00123095	1.05045	0.293512
rs8032068	15	82190508	0.000374608	0.000467609	0.801114	0.423066	0.000714364	0.000633906	1.12692	0.259775
rs8035060	15	82190654	0.000980983	0.000468183	2.0953	0.0361452	-0.000698578	0.00063503	-1.10007	0.271302
rs79515997	15	82199306	-0.000478191	0.000802008	-0.596242	0.551014	-0.000588258	0.00108755	-0.540903	0.588575
rs57118911	15	82200199	-0.000526666	0.00136283	-0.386451	0.699163	-0.00227148	0.00184723	-1.22967	0.218823
rs11854334	15	82208724	-0.000717108	0.000487829	-1.47	0.141563	0.000259935	0.000661255	0.393094	0.694251
rs16973216	15	82217118	-0.00119142	0.000756637	-1.57463	0.115343	0.000436115	0.0010258	0.425145	0.670731
rs4778655	15	82218395	0.00070143	0.000641429	1.09354	0.274157	0.000785239	0.000869584	0.903005	0.366524
rs72745994	15	82219386	0.000623683	0.00135115	0.461594	0.644373	0.000613471	0.00183159	0.33494	0.737671
rs28411088	15	82220552	0.00118052	0.000581838	2.02895	0.0424644	-0.000993109	0.000788651	-1.25925	0.207941
rs2067555	15	82223958	-0.000333565	0.00047543	-0.701608	0.482924	-0.000511861	0.00064452	-0.794175	0.427094
rs77833412	15	82227453	0.000848129	0.00155188	0.546518	0.58471	0.000284566	0.00210314	0.135305	0.892371
rs113168822	15	82229662	0.00101259	0.00086919	1.16499	0.244026	0.00143528	0.00117823	1.21817	0.223161
rs12910333	15	82229940	-0.000424921	0.000474714	-0.895109	0.370729	-0.000452293	0.000643573	-0.702784	0.482191
rs117892827	15	82230017	0.000803158	0.00147212	0.54558	0.585355	-0.00123332	0.00199637	-0.61778	0.536721
rs7163891	15	82234966	-0.000459402	0.000599922	-0.765769	0.443815	-0.000168941	0.000813439	-0.207688	0.835473
rs17350184	15	82235450	-6.73e-05	0.00116145	-0.0579785	0.953766	0.00229905	0.00157495	1.45976	0.144356
rs11631077	15	82235701	0.000350638	0.000428473	0.818344	0.413162	-0.0011139	0.000580868	-1.91765	0.055157
rs142305664	15	82238443	-0.00164302	0.00120013	-1.36904	0.170988	-0.00039218	0.00162662	-0.241101	0.809477
rs75095746	15	82243730	1.96e-05	0.00192093	0.0101863	0.991873	-0.00337499	0.00260578	-1.2952	0.195253
rs118025070	15	82245544	-0.000635936	0.00153386	-0.414598	0.678437	0.0011769	0.0020792	0.566036	0.57137
rs16973257	15	82247089	0.00208387	0.00119926	1.73763	0.0822778	0.00140339	0.00162571	0.863245	0.388003
rs75685335	15	82247818	0.00138816	0.000618372	2.24487	0.0247773	-0.00138475	0.000838472	-1.65152	0.0986341
rs6416519	15	82253795	-0.0012404	0.000439565	-2.82188	0.00477467	0.000352378	0.000595802	0.591435	0.55423
rs8025366	15	82265070	8.62e-06	0.000455043	0.0189483	0.984882	-8.25e-05	0.000616833	-0.133794	0.893566
rs17351300	15	82273904	0.000625015	0.00197203	0.31694	0.751289	-0.00192853	0.0026757	-0.720758	0.471059
rs11856043	15	82274573	-0.000665416	0.000599961	-1.1091	0.267388	0.000287474	0.000813346	0.353446	0.723755
rs12917110	15	82277210	0.000970352	0.000510507	1.90076	0.0573341	0.000363603	0.000692073	0.525382	0.599318
rs76149908	15	82281652	-0.000131719	0.000850173	-0.154931	0.876875	0.000763667	0.00115273	0.662486	0.507661
rs117778582	15	82282070	-0.00172974	0.00164484	-1.05161	0.292978	-0.00129902	0.00222998	-0.582527	0.560212
rs11631889	15	82284495	-0.000782067	0.000486721	-1.60681	0.108098	0.000410367	0.000659835	0.621924	0.533992
rs58442885	15	82295016	-0.000666927	0.00124034	-0.537695	0.590788	0.000112529	0.00168374	0.0668331	0.946715
rs117927371	15	82301394	-0.000899294	0.00117449	-0.76569	0.443861	0.00131593	0.00159198	0.826597	0.408466
rs7163710	15	82302122	0.000152269	0.000462703	0.329085	0.742092	-0.000200844	0.000627251	-0.320197	0.748819
rs12324750	15	82306331	-0.00104678	0.000663229	-1.57831	0.114495	0.000394597	0.000899134	0.438863	0.660761
rs118152408	15	82310773	-0.00139318	0.00165147	-0.8436	0.398894	-6.57e-05	0.00223895	-0.0293599	0.976578
rs77031375	15	82311140	-0.00200944	0.00124769	-1.61052	0.107285	-0.000102993	0.00169118	-0.0608999	0.951439
rs11638911	15	82317281	0.000397704	0.000428686	0.927728	0.35355	3.85e-05	0.00058118	0.0662498	0.947179
rs12902907	15	82320204	-0.000170129	0.000741793	-0.229348	0.818598	0.000385084	0.00100571	0.3829	0.701794
rs75750246	15	82321421	0.000857298	0.00106213	0.807146	0.419583	-0.00227708	0.00143959	-1.58176	0.113706
rs1847246	15	82323786	-0.000892898	0.00112496	-0.793712	0.427364	0.000236687	0.00152527	0.155177	0.876682
rs16973319	15	82333168	0.000166643	0.00130295	0.127897	0.898231	0.00195354	0.00176579	1.10632	0.268588
rs61752329	15	82336551	-0.00131762	0.000732723	-1.79825	0.0721385	-0.000480732	0.000993968	-0.48365	0.628635
rs75077790	15	82343939	0.001611	0.00109689	1.4687	0.141915	0.00180708	0.00148709	1.21518	0.2243
rs55732978	15	82346179	-0.000586818	0.00081578	-0.719333	0.471936	0.00105632	0.0011053	0.955691	0.339229
rs74550778	15	82350613	0.00226072	0.00122279	1.84881	0.0644855	-0.00238626	0.00165786	-1.43936	0.150051
rs12324805	15	82352200	0.000157169	0.00045237	0.347434	0.728265	-0.000354552	0.000613647	-0.577778	0.563414
rs17267983	15	82353545	0.00107153	0.00101783	1.05276	0.292453	0.000573194	0.00137994	0.415377	0.677866
rs12592578	15	82355225	-0.000875968	0.000601248	-1.45692	0.14514	-0.00027451	0.000815035	-0.336807	0.736263
rs75881500	15	82361156	0.00108859	0.000894086	1.21755	0.223396	-0.000714716	0.00121214	-0.589633	0.555437
rs2665102	15	82365426	0.000811691	0.000551828	1.47091	0.141316	1.35e-05	0.000748413	0.0180626	0.985589
rs76698881	15	82375362	0.00160569	0.00213306	0.752763	0.451593	0.00590189	0.00289149	2.04112	0.0412397
rs12595511	15	82376984	-0.000149905	0.000886473	-0.169103	0.865716	-0.000663203	0.00120146	-0.551997	0.580951
rs72748002	15	82379378	0.00122161	0.000978644	1.24827	0.211933	-0.000797604	0.00132676	-0.601165	0.547731
rs73451329	15	82386499	0.00032591	0.000682935	0.47722	0.633206	-0.000317748	0.000925812	-0.343211	0.73144
rs59909209	15	82388054	-0.000583353	0.00152103	-0.383525	0.70133	-0.000516306	0.00206202	-0.250389	0.802287
rs60676989	15	82388539	-0.000802925	0.000916964	-0.875634	0.38123	0.00024083	0.0012431	0.193734	0.846384
rs1827487	15	82391287	-0.000134674	0.000481775	-0.279537	0.779833	2.8e-05	0.000653317	0.0429203	0.965765
rs11073033	15	82391732	0.000408201	0.000436675	0.934793	0.349896	0.000675038	0.000592248	1.13979	0.254375
rs34521713	15	82394207	0.000151505	0.00044112	0.343455	0.731256	0.000248772	0.000598134	0.415914	0.677473
rs76996690	15	82394652	-0.000654406	0.000783202	-0.835552	0.403408	-0.000199975	0.00106156	-0.188379	0.85058
rs17617019	15	82394919	0.000339335	0.00107124	0.316767	0.75142	-0.000752985	0.00145224	-0.518499	0.604111
rs7179926	15	82397731	-5.52e-05	0.000733	-0.075261	0.940007	-0.000615185	0.000993808	-0.619018	0.535905
rs950419	15	82398217	0.00170001	0.000848895	2.00262	0.0452195	-0.000502476	0.00115056	-0.436723	0.662312
rs59020127	15	82401526	-0.000745611	0.000786427	-0.948099	0.34308	-0.000776569	0.00106602	-0.728474	0.466324
rs2665117	15	82402483	0.000882284	0.000519845	1.6972	0.089659	-0.00119794	0.000704433	-1.70057	0.0890248
rs61136351	15	82404153	0.000127646	0.000857181	0.148914	0.881622	-0.00101711	0.00116198	-0.875326	0.381397
rs79764646	15	82406350	0.00170271	0.000987626	1.72405	0.0847005	-4.38e-05	0.001339	-0.032718	0.9739
rs74747638	15	82412578	-0.0043772	0.000971654	-4.5049	6.64e-06	0.00183319	0.00131748	1.39144	0.164094
Affx-12059634	15	82413296	0.000752853	0.000442143	1.70274	0.0886184	0.000281009	0.000599339	0.468864	0.639167
rs2665111	15	82414049	-0.000318941	0.000465699	-0.684864	0.49343	0.000385605	0.000631467	0.61065	0.541432
rs2665109	15	82415357	-0.000757274	0.000504582	-1.50079	0.13341	0.000772502	0.000684133	1.12917	0.258827
rs76316902	15	82415574	0.000635071	0.00154655	0.410638	0.681338	0.00014633	0.00209622	0.0698064	0.944348
rs7179677	15	82416748	-0.000473926	0.000774825	-0.611656	0.540766	-0.000454416	0.00105058	-0.432538	0.66535
rs78432364	15	82422337	-0.00181863	0.00111625	-1.62924	0.103263	-0.00185049	0.00151304	-1.22303	0.22132
rs2654201	15	82424307	0.000721339	0.000463071	1.55773	0.119298	0.000158983	0.00062778	0.253247	0.800078
rs76901958	15	82424559	0.000730817	0.00105574	0.692235	0.48879	0.000968466	0.00143099	0.676779	0.498546
rs66904072	15	82425865	-0.00182641	0.00128169	-1.42501	0.154157	-0.00424854	0.00173783	-2.44474	0.0144962
rs17354185	15	82426170	0.00263629	0.000516473	5.10442	3.32e-07	0.000762707	0.000700376	1.089	0.276156
rs117879105	15	82428225	0.00254486	0.00160476	1.58582	0.112781	0.00341689	0.00217553	1.5706	0.116276
rs17269323	15	82434366	0.000601527	0.00119997	0.501285	0.616171	-0.00180216	0.00162733	-1.10743	0.268108
rs117120364	15	82436329	0.00171576	0.00132219	1.29767	0.194403	0.00500034	0.00179307	2.78871	0.00529221
rs78664413	15	82443824	0.0012612	0.00108294	1.1646	0.24418	0.000184033	0.00146813	0.125352	0.900245
rs2292071	15	82444663	-0.00227584	0.000934367	-2.4357	0.0148634	-0.00457829	0.00126752	-3.61202	0.000303866
rs28675984	15	82452471	0.00202739	0.000460314	4.40436	1.06e-05	-0.000731372	0.000624038	-1.172	0.241199
rs12898322	15	82453570	-0.000591875	0.000912796	-0.64842	0.516714	0.00213311	0.00123763	1.72355	0.0847909
rs1128431	15	82456227	-0.0013507	0.000883064	-1.52957	0.126125	-0.0042091	0.00119701	-3.51636	0.000437575
rs117738548	15	82456558	-0.00172648	0.00181033	-0.953684	0.340244	0.000516591	0.00245506	0.210419	0.833341
rs72749544	15	82457926	0.00209133	0.000837044	2.49847	0.0124737	0.00187231	0.00113477	1.64994	0.0989573
rs17269819	15	82467001	0.00283926	0.000488632	5.81063	6.23e-09	0.00057887	0.000662455	0.873824	0.382215
rs7162177	15	82474069	0.0021879	0.000445735	4.90853	9.18e-07	-0.000411979	0.000604276	-0.681773	0.495383
rs117736360	15	82474203	0.00324049	0.00120535	2.68842	0.00717957	-0.00244721	0.00163402	-1.49767	0.134221
rs12912105	15	82481746	-0.000111485	0.000705912	-0.157931	0.874511	-0.000539839	0.000957088	-0.564044	0.572725
rs117220998	15	82500680	0.00129827	0.00130782	0.992699	0.320857	0.00104138	0.00177219	0.587622	0.556786
rs72749576	15	82507919	0.00409392	0.00083882	4.88057	1.06e-06	0.000895092	0.00113712	0.787157	0.431191
rs116871238	15	82512118	0.00301293	0.00163027	1.84811	0.064587	0.004635	0.00221123	2.09612	0.0360728
rs2292189	15	82512429	0.000547041	0.000477068	1.14667	0.251518	0.000691136	0.000646759	1.06862	0.285244
rs118142365	15	82514495	0.00452949	0.00118722	3.81521	0.000136092	0.00027579	0.00160983	0.171317	0.863975
rs12592193	15	82516039	-0.000410754	0.000651177	-0.630788	0.52818	0.00128333	0.000882894	1.45355	0.146072
rs80020883	15	82518744	-0.0022567	0.00116134	-1.94319	0.0519944	-0.00389089	0.00157403	-2.47193	0.0134392
rs8030210	15	82519384	-0.00094663	0.000542678	-1.74437	0.081096	-0.00115015	0.000736344	-1.56197	0.118296
rs12324875	15	82523405	-0.00164847	0.000650082	-2.53578	0.0112201	-0.00176681	0.000881511	-2.0043	0.045039
rs56398167	15	82529823	0.00145458	0.000431141	3.37379	0.000741506	-0.000686051	0.000584697	-1.17334	0.240659
rs3759800	15	82532963	0.00157765	0.000429452	3.67364	0.000239162	-0.000382318	0.000582216	-0.65666	0.5114
rs72749601	15	82534008	0.00213677	0.00134223	1.59196	0.111395	-0.000966656	0.00181946	-0.531287	0.59522
rs114586219	15	82537939	-0.000181164	0.000839183	-0.215882	0.82908	-0.00103882	0.00113723	-0.913464	0.360999
rs35786339	15	82540970	-0.00118082	0.00127834	-0.923713	0.355637	0.0029716	0.00173306	1.71465	0.0864098
rs11631813	15	82555242	-0.000746063	0.000576659	-1.29377	0.195747	-0.00125592	0.000781854	-1.60633	0.108202
rs4296215	15	82560819	-0.000742778	0.000576934	-1.28746	0.197936	-0.00130164	0.000782242	-1.66399	0.096115
rs118095677	15	82561503	0.000412216	0.00101429	0.406408	0.684443	0.000376831	0.00137516	0.274028	0.784063
rs16973457	15	82563991	-0.000449562	0.000425596	-1.05631	0.290827	0.000213649	0.000576949	0.370308	0.711153
rs4238534	15	82564555	-0.00221254	0.00048854	-4.52888	5.93e-06	-0.000796467	0.000662224	-1.20271	0.229088
rs11630197	15	82574879	-0.00228096	0.000491765	-4.63831	3.51e-06	-0.000621855	0.000666886	-0.932475	0.351092
rs7403041	15	82580182	-0.000470843	0.000425837	-1.10569	0.268862	0.000127378	0.00057727	0.220656	0.82536
rs116417818	15	83057480	0.00154385	0.000982699	1.57103	0.116177	0.000302926	0.00133202	0.227419	0.820098
rs1267659	15	83213963	-0.00200146	0.000438703	-4.56223	5.06e-06	-0.000894038	0.000594764	-1.50318	0.132793
rs1267657	15	83215251	-0.0019678	0.000439234	-4.48007	7.46e-06	-0.000840017	0.000595491	-1.41063	0.158355
rs117934554	15	83218648	0.00121819	0.00144288	0.844279	0.398514	0.000949195	0.00195578	0.485329	0.627444
rs72751639	15	83219900	0.00427455	0.000834181	5.12424	2.99e-07	0.000447515	0.0011305	0.395855	0.692212
rs1267656	15	83220099	0.000385583	0.000530107	0.727367	0.467002	0.00111956	0.000718535	1.55811	0.119208
rs117811788	15	83221008	-0.00164534	0.00147543	-1.11516	0.264785	-0.00310866	0.00199998	-1.55434	0.120104
rs17507216	15	83226925	0.00288577	0.000503394	5.73262	9.9e-09	-0.000111057	0.000682624	-0.162691	0.870762
rs12592022	15	83235298	-0.000319404	0.000675351	-0.472945	0.636253	0.00209219	0.000915471	2.28537	0.0222917
rs34032397	15	83238132	-0.00338018	0.00149946	-2.25426	0.0241803	-0.00333789	0.00203256	-1.64221	0.100548
rs3914699	15	83253985	0.00364472	0.000664691	5.48332	4.18e-08	-0.000872458	0.00090105	-0.968268	0.332911
rs783540	15	83254708	-0.0020548	0.000425622	-4.82775	1.38e-06	-0.000999871	0.000576986	-1.73292	0.0831106
rs28593415	15	83259135	-0.000391827	0.000697529	-0.561735	0.574297	-0.00138799	0.000945655	-1.46775	0.142172
rs6603031	15	83269415	-0.000901478	0.00107014	-0.84239	0.39957	2.91e-06	0.00145067	0.00200746	0.998398
rs189227545	15	83271291	-0.000318698	0.00152677	-0.20874	0.834651	-0.000607083	0.00206993	-0.293287	0.769303
rs72751668	15	83273962	0.0028985	0.00113736	2.54845	0.0108206	-0.00207961	0.00154183	-1.34879	0.177405
rs117307189	15	83281758	0.000217914	0.00172636	0.126228	0.899552	-0.00165531	0.0023411	-0.707064	0.479527
rs12901630	15	83284907	0.00241557	0.00161202	1.49847	0.134012	0.00265133	0.00218554	1.21313	0.225082
rs61733713	15	83296073	-0.000581078	0.0018938	-0.306832	0.758972	-0.000262346	0.00256821	-0.102151	0.918637
rs72751676	15	83304977	0.000744049	0.00109481	0.679612	0.496751	-0.000243054	0.00148453	-0.163725	0.869948
rs17356528	15	83305550	-0.00175271	0.000456966	-3.83554	0.000125313	-0.000232988	0.000619602	-0.376029	0.706896
rs138117236	15	83309422	-0.00243278	0.00124433	-1.95509	0.0505739	-0.00162668	0.00168635	-0.964615	0.334738
rs77422019	15	83314238	0.00266478	0.00132451	2.0119	0.044231	0.0061151	0.0017953	3.40617	0.000658893
rs71412266	15	83314953	0.000226055	0.000875155	0.258302	0.796174	-0.000716764	0.00118624	-0.604232	0.54569
rs117136110	15	83317909	0.00497936	0.0012192	4.08413	4.43e-05	2.91e-05	0.0016529	0.0176045	0.985954
rs9806343	15	83334245	-0.000344269	0.00123484	-0.278795	0.780402	-0.00182538	0.00167433	-1.09021	0.27562
rs76692646	15	83363619	-0.00176782	0.00116267	-1.52048	0.128391	-0.00337124	0.00157585	-2.13931	0.0324113
rs75959419	15	83377703	-0.00056016	0.00123474	-0.453667	0.650069	-0.00188762	0.00167407	-1.12756	0.259507
rs11630081	15	83379406	-0.000550558	0.000933547	-0.589748	0.55536	-0.00217876	0.00126561	-1.72151	0.0851595
rs78605789	15	83383231	0.00237044	0.00142778	1.66022	0.0968702	-0.0016523	0.00193562	-0.853629	0.393311
rs74444887	15	83384041	-0.00225563	0.00160756	-1.40314	0.160576	0.00350912	0.00217913	1.61033	0.107327
rs28607761	15	83384069	0.00353697	0.000534658	6.61538	3.71e-11	4.42e-05	0.000724718	0.0610218	0.951342
rs8036227	15	83401124	-0.000390248	0.000684372	-0.570228	0.568524	-0.00235602	0.000927564	-2.54001	0.0110854
rs62011682	15	83418142	-0.000841798	0.000611652	-1.37627	0.168739	-0.000812656	0.000829496	-0.979698	0.327236
rs11631033	15	83423885	0.000217789	0.000567459	0.383796	0.70113	0.000773394	0.000769039	1.00566	0.314578
rs1108134	15	83428192	-0.000688133	0.000564095	-1.21989	0.222508	-0.000749648	0.000764977	-0.979961	0.327106
rs72753957	15	83441049	0.00396586	0.0017991	2.20436	0.0274998	-0.000986907	0.00243951	-0.404552	0.685807
rs4779061	15	83447631	0.000210519	0.000567014	0.371277	0.710431	0.000626242	0.000768828	0.814541	0.415336
rs11259948	15	83461261	-0.0022459	0.000426088	-5.27098	1.36e-07	0.000577539	0.000577649	0.999809	0.317404
rs35270670	15	83481880	0.00326292	0.000539261	6.05072	1.44e-09	-0.000160053	0.000731346	-0.218847	0.826769
rs146479592	15	83494275	0.00285316	0.00132335	2.15601	0.0310836	0.00433395	0.00179365	2.41628	0.0156808
rs113378787	15	83495214	-0.00428987	0.00162096	-2.6465	0.00813341	-0.000701518	0.00219709	-0.319294	0.749504
rs8041231	15	83498795	-0.0022998	0.000426741	-5.38923	7.08e-08	0.000574296	0.000578496	0.99274	0.320837
rs77885195	15	83499250	-0.00167949	0.000916755	-1.832	0.066953	-0.000251603	0.00124284	-0.202442	0.839572
rs139061517	15	83499472	0.00053668	0.00157576	0.340586	0.733416	0.00303972	0.00213573	1.42327	0.15466
rs3814281	15	83499766	-0.000102292	0.000606022	-0.168792	0.865961	-0.000177707	0.000821467	-0.216329	0.828732
rs17158257	15	83500319	-0.000325574	0.000692928	-0.469853	0.63846	-0.00211856	0.000939375	-2.25528	0.0241162
rs76896649	15	83500776	-0.00457892	0.00188538	-2.42865	0.0151558	8.96e-05	0.00255429	0.0350834	0.972013
rs72753981	15	83503855	0.00437963	0.00178808	2.44935	0.0143119	-0.000892723	0.00242501	-0.368131	0.712776
rs78825412	15	83512621	-0.00140283	0.001196	-1.17293	0.240824	-0.00193547	0.00162145	-1.19367	0.232609
rs74696469	15	83513784	-0.00146076	0.00110683	-1.31977	0.186913	-0.00252294	0.00150042	-1.68148	0.0926705
rs7174089	15	83514473	-0.00169933	0.000425312	-3.99548	6.46e-05	0.00134158	0.000576581	2.32678	0.0199776
rs7182990	15	83514599	-0.00169214	0.000427239	-3.96064	7.48e-05	0.00126877	0.000579142	2.19077	0.0284694
rs11856316	15	83515292	0.00250333	0.000451211	5.54804	2.89e-08	-0.00121173	0.000611607	-1.98122	0.0475679
rs34287296	15	83518518	0.00176648	0.00125753	1.40472	0.160106	0.000289257	0.00170407	0.169744	0.865211
rs74416301	15	83519927	-0.00140011	0.00153497	-0.912137	0.361697	0.00112808	0.00208069	0.542163	0.587706
rs79246325	15	83520153	-0.00117563	0.00153697	-0.764901	0.444331	0.000964814	0.00208349	0.463077	0.64331
rs34347059	15	83536665	0.000659449	0.000818591	0.805591	0.420479	0.000741613	0.00110982	0.668227	0.503989
rs1256441	15	83539575	0.00119733	0.000428951	2.7913	0.00525007	0.000508765	0.000581594	0.874776	0.381696
rs2621227	15	83558512	-0.00092915	0.000426135	-2.18041	0.0292278	-0.000307446	0.000577585	-0.532296	0.594521
rs7174726	15	83563759	-0.000156746	0.000732205	-0.214074	0.830489	-0.00112685	0.000992609	-1.13524	0.256276
rs75672102	15	83583650	-0.00232665	0.000984464	-2.36336	0.0181105	-0.000278286	0.0013345	-0.208532	0.834814
rs4843145	15	83584165	-0.000373325	0.000426087	-0.876171	0.380938	-0.000146373	0.000577657	-0.25339	0.799967
rs115046402	15	83591756	-0.000153022	0.00134742	-0.113567	0.909581	0.00150654	0.00182673	0.824717	0.409533
rs74632889	15	83592450	-0.00178371	0.00151082	-1.18063	0.237752	0.000937838	0.00204782	0.457969	0.646975
rs7170046	15	83611095	0.00058279	0.000701136	0.831208	0.405857	-0.000613576	0.000950561	-0.645488	0.518611
rs8031595	15	83619966	-0.00164216	0.00151707	-1.08246	0.279051	0.00099172	0.00205649	0.482239	0.629637
rs72755942	15	83628788	-7.87e-05	0.00076636	-0.102655	0.918237	-0.000593257	0.00103884	-0.571075	0.567949
rs79135686	15	83639252	0.00167494	0.000824815	2.03069	0.0422878	-0.000903337	0.0011181	-0.807924	0.419135
rs6603038	15	83646331	-2.23e-05	0.000426183	-0.0522565	0.958324	0.000219344	0.000577837	0.379594	0.704247
rs2167602	15	83649292	-0.000978771	0.000557224	-1.75651	0.079002	0.000594673	0.00075576	0.786854	0.431368
rs72755950	15	83655988	0.0016959	0.00116031	1.46159	0.143855	0.00016522	0.0015726	0.105062	0.916327
rs58396076	15	83661795	0.000519795	0.000524581	0.990877	0.321746	-0.000942085	0.000711347	-1.32437	0.185382
rs4842859	15	83668463	-0.000822386	0.000557516	-1.47509	0.140189	0.000959979	0.000755838	1.27009	0.204055
rs4842976	15	83668830	-0.000453741	0.0013351	-0.339855	0.733966	-0.000482312	0.0018101	-0.266457	0.789888
rs78910691	15	83674432	-0.00343647	0.00143036	-2.40253	0.0162829	0.0024651	0.00193897	1.27134	0.203608
rs4842860	15	83680287	-0.00114683	0.000436831	-2.62533	0.00865687	0.000439731	0.000592148	0.742602	0.457723
rs79927613	15	83680319	-0.00139982	0.00191578	-0.730682	0.464974	-0.00156534	0.00259718	-0.602707	0.546704
rs17361375	15	83680329	0.000709624	0.000528509	1.34269	0.179374	-0.00092473	0.00071627	-1.29104	0.196692
rs116866809	15	83697344	-0.000151184	0.00197053	-0.0767227	0.938844	0.00369778	0.0026714	1.38421	0.166295
rs72755971	15	83708202	0.00229568	0.00115552	1.9867	0.0469566	-0.00371168	0.00156675	-2.36903	0.0178357
rs71412290	15	83712460	-0.000541674	0.000824624	-0.656873	0.511263	-0.00184338	0.00111801	-1.64881	0.0991872
rs12903066	15	83712603	0.00332673	0.000723809	4.59614	4.31e-06	-0.000727473	0.000981306	-0.741331	0.458493
rs8023669	15	83720657	0.00166365	0.00043239	3.84756	0.000119325	-0.0010667	0.000586265	-1.81949	0.0688382
rs1568657	15	83726179	-0.000660871	0.000571045	-1.1573	0.24715	0.00142577	0.000774119	1.84179	0.0655065
rs8040457	15	83735926	0.00155426	0.00043163	3.6009	0.000317164	-0.00115224	0.000585089	-1.96934	0.0489154
rs116990091	15	83738551	-0.00318327	0.0011715	-2.71727	0.00658266	-0.00016774	0.00158841	-0.105602	0.915898
rs62010181	15	83762285	-0.00108443	0.000456068	-2.37777	0.0174182	1.14e-05	0.00061823	0.0184383	0.985289
rs76862179	15	83770182	0.00495862	0.00118513	4.18405	2.86e-05	0.00133841	0.00160658	0.833083	0.404799
rs10152258	15	83775815	-0.00137226	0.000465753	-2.94632	0.00321608	6.99e-05	0.000631518	0.110656	0.911889
rs80329914	15	83781598	0.00221889	0.000842659	2.6332	0.00845894	-0.000127071	0.00114239	-0.111232	0.911432
rs78946589	15	83793958	0.0011994	0.00177452	0.675901	0.499104	-0.00159206	0.00240553	-0.661835	0.508078
rs117245385	15	83794621	0.000780286	0.00143869	0.542359	0.587572	-0.00474852	0.00195039	-2.43465	0.0149069
rs34255692	15	83804387	0.000330878	0.000920249	0.359553	0.719182	0.00137007	0.00124775	1.09803	0.272193
rs77663823	15	83816883	-0.0040762	0.00169395	-2.40633	0.0161144	-0.000643896	0.0022961	-0.280431	0.779147
rs72756000	15	83821704	0.00253562	0.000964255	2.62961	0.00854866	-0.00195487	0.00130706	-1.49563	0.134752
rs116957980	15	83827296	0.00443418	0.00104375	4.2483	2.15e-05	0.00123054	0.00141502	0.869625	0.384506
rs75263483	15	83831208	0.00401833	0.00209291	1.91997	0.0548627	0.000807446	0.00283833	0.284479	0.776043
rs75633053	15	83834053	-0.0025056	0.00156182	-1.60428	0.108653	0.00302818	0.00211742	1.43013	0.152681
rs1112404	15	83842480	0.000416762	0.000512383	0.81338	0.416001	-0.000885447	0.000694633	-1.2747	0.202418
rs72758310	15	83842901	0.00241105	0.00085005	2.83636	0.00456345	-0.000467506	0.00115291	-0.405502	0.685108
rs34256265	15	83845494	0.00323768	0.000773856	4.18382	2.87e-05	1.83e-05	0.00104906	0.0174826	0.986052
rs36093153	15	83855242	0.000269476	0.000786693	0.342543	0.731942	-0.000857095	0.00106694	-0.803324	0.421788
rs72758331	15	83878605	0.00214699	0.000840002	2.55593	0.0105909	-0.000417954	0.00113851	-0.367106	0.71354
rs7172384	15	83888938	0.000195914	0.000516606	0.379234	0.704515	-0.000951373	0.000700208	-1.3587	0.174242
rs7162082	15	83896608	-0.00159183	0.00052972	-3.00505	0.00265561	0.000334506	0.000719064	0.465196	0.641792
rs75792917	15	83903744	-0.00246747	0.00117669	-2.09695	0.0359985	-0.00191538	0.0015954	-1.20056	0.229921
rs10162999	15	83905102	-0.00170465	0.000722828	-2.3583	0.0183592	0.00150203	0.000979974	1.53273	0.125344
rs7180407	15	83907145	0.0010323	0.000471385	2.18994	0.0285294	-0.00105943	0.000639427	-1.65684	0.097552
rs72758345	15	83912406	0.000144991	0.000754505	0.192167	0.847612	0.00148765	0.00102289	1.45435	0.14585
rs78086554	15	83922421	-0.00126551	0.000916547	-1.38074	0.16736	-0.000617971	0.00124224	-0.497464	0.618863
rs61267530	15	83927324	0.00052851	0.000515368	1.0255	0.305128	-0.000977954	0.000698607	-1.39986	0.161555
rs4423388	15	83930486	0.000443588	0.000515981	0.859699	0.389955	-0.000968706	0.000699459	-1.38493	0.166073
rs117211856	15	83942479	0.000220141	0.00196112	0.112253	0.910623	-0.00131115	0.00265916	-0.493067	0.621966
rs55893521	15	83955536	0.000553695	0.00052421	1.05625	0.290856	-0.00105853	0.000710786	-1.48925	0.136424
rs55905779	15	83968509	0.000609743	0.000523738	1.16421	0.244339	-0.000940283	0.000710048	-1.32425	0.185421
rs76978790	15	83969062	0.00220009	0.0012655	1.73852	0.082121	0.00422012	0.0017153	2.46028	0.0138834
rs117823099	15	83975780	5.57e-05	0.00145306	0.0383209	0.969432	-0.00503018	0.00196938	-2.55419	0.0106441
rs79081396	15	83980353	-0.0033662	0.000948111	-3.55043	0.000384664	0.00126787	0.0012854	0.98636	0.323957
rs116928838	15	83990249	0.00280689	0.00150395	1.86634	0.0619943	-0.00246453	0.00203915	-1.2086	0.226816
rs17509779	15	83991291	0.000155976	0.000661152	0.235915	0.813499	-4.81e-05	0.000896514	-0.0536088	0.957247
rs7172439	15	83991937	0.000684166	0.000441592	1.54932	0.121307	-0.000285714	0.000598581	-0.477319	0.633135
rs73440807	15	83996659	-0.000573407	0.000876221	-0.654409	0.512849	0.000393136	0.0011881	0.330894	0.740724
rs117133885	15	84005398	0.000326768	0.00129444	0.252439	0.800702	0.00371321	0.00175466	2.1162	0.0343283
rs1510473	15	84019207	0.000683636	0.000443365	1.54192	0.123093	-0.00046509	0.00060096	-0.773911	0.438984
rs10520577	15	84027538	0.000841843	0.000493686	1.70522	0.0881546	-0.000570468	0.000669366	-0.852251	0.394075
rs75433742	15	84032733	0.000731072	0.00138476	0.527941	0.59754	-0.000832875	0.00187764	-0.443575	0.657351
rs17159022	15	84037081	0.0011463	0.000759666	1.50895	0.131312	0.000864454	0.00102974	0.839489	0.401196
rs78641491	15	84044380	-0.00234378	0.00153687	-1.52503	0.127252	0.00238594	0.00208238	1.14577	0.25189
rs72758371	15	84044621	-4.29e-05	0.00125198	-0.0342533	0.972675	-0.000305385	0.00169746	-0.179907	0.857225
rs17159015	15	84047024	-0.000530234	0.00118873	-0.446051	0.65556	0.000268722	0.00161062	0.166843	0.867494
rs698486	15	84058592	0.000795024	0.000497222	1.59893	0.109837	-0.000646708	0.000673929	-0.959608	0.337253
rs1510472	15	84059972	0.000431046	0.000431042	1.00001	0.317306	0.000517281	0.000584397	0.885152	0.376075
rs12591031	15	84063245	-9.99e-05	0.000516643	-0.193363	0.846675	-0.000475064	0.000700501	-0.678178	0.49766
rs17841201	15	84065381	0.00104677	0.000498007	2.10191	0.0355619	0.000266886	0.000675111	0.395321	0.692606
rs61630157	15	84068852	-0.00092545	0.00086164	-1.07406	0.282799	-0.000702927	0.00116792	-0.601861	0.547267
rs72758380	15	84073357	-0.00122445	0.0020774	-0.589414	0.555584	-0.000944912	0.00281751	-0.335371	0.737346
rs62027478	15	84077383	0.000657113	0.000633901	1.03662	0.299915	0.000669206	0.000859244	0.778832	0.43608
rs12441005	15	84084429	0.000573018	0.00061433	0.932753	0.350948	-0.00106302	0.000832562	-1.2768	0.201673
rs301846	15	84091435	-0.000419772	0.000587028	-0.71508	0.47456	-0.000646356	0.000795638	-0.812374	0.416578
rs17511282	15	84093315	-0.00219486	0.000921233	-2.38253	0.0171948	0.00158629	0.00124879	1.27026	0.203993
rs4842913	15	84093415	0.00128607	0.000655543	1.96183	0.0497829	-0.00102428	0.000888621	-1.15266	0.249049
rs177332	15	84097909	-0.000637924	0.000439203	-1.45246	0.146375	-4.92e-05	0.000595457	-0.0826602	0.934122
rs72758393	15	84116988	-0.000154917	0.00103104	-0.150254	0.880565	-0.000486134	0.00139753	-0.347852	0.727951
rs117111500	15	84126808	0.00322788	0.00108379	2.97832	0.00289854	0.000525544	0.00146921	0.357706	0.720563
rs118191814	15	84140931	0.00159937	0.00156424	1.02246	0.306565	-0.00107148	0.00212126	-0.505115	0.613478
rs72760311	15	84143244	0.000919404	0.000628294	1.46333	0.143377	0.00193217	0.000851664	2.2687	0.0232871
rs77377738	15	84143481	-0.00103997	0.00134491	-0.773266	0.439365	-0.00372821	0.00182288	-2.04523	0.0408334
rs77407515	15	84151534	0.00308397	0.00122075	2.5263	0.0115277	0.00436951	0.00165465	2.64074	0.00827287
rs77409533	15	84159181	0.00162993	0.00069934	2.33066	0.0197717	-0.000974646	0.000947883	-1.02823	0.30384
rs7166783	15	84161111	0.00031909	0.000442015	0.721899	0.470357	-0.000134277	0.000598941	-0.22419	0.82261
rs62027517	15	84162402	0.00267541	0.00104686	2.55566	0.0105991	-0.00156848	0.00141926	-1.10514	0.2691
rs79124446	15	84167082	0.00636328	0.00189161	3.36395	0.000768452	0.00167562	0.00256486	0.6533	0.513563
rs75438534	15	84178124	-0.000345885	0.00134083	-0.257963	0.796436	0.00129922	0.00181749	0.714845	0.474705
rs10152516	15	84178884	-0.000210311	0.000523627	-0.401642	0.687947	-7.57e-05	0.00070993	-0.106642	0.915073
rs17512392	15	84184660	0.00137784	0.00100384	1.37256	0.169889	-0.000344865	0.0013608	-0.253428	0.799937
rs12437675	15	84185007	0.00253542	0.00078064	3.24787	0.00116286	0.00301032	0.00105828	2.84453	0.00444796
rs1546074	15	84192768	-0.00100555	0.00051633	-1.94749	0.051477	-0.000849446	0.000699993	-1.21351	0.224937
rs77474831	15	84199128	-0.000151262	0.00188309	-0.0803267	0.935977	5.31e-06	0.0025519	0.0020819	0.998339
rs74471732	15	84200312	-0.000924415	0.00137924	-0.670234	0.502709	0.00289478	0.00186991	1.54809	0.121603
rs17158873	15	84205754	-0.000691282	0.00069047	-1.00118	0.316742	0.0020112	0.000935951	2.14884	0.0316483
rs56852757	15	84208650	-0.000522814	0.000598764	-0.873155	0.38258	0.000777763	0.00081175	0.958131	0.337997
rs1896807	15	84218315	-0.000767299	0.000529135	-1.4501	0.147032	0.000106037	0.00071725	0.147838	0.882471
rs56343748	15	84223554	0.00329935	0.000844373	3.90746	9.33e-05	0.00148105	0.00114476	1.29377	0.195747
rs934141	15	84224793	0.000125777	0.000833726	0.150861	0.880085	-0.000916147	0.00113004	-0.810718	0.417528
rs113265068	15	84226702	-0.000294956	0.00107626	-0.274057	0.784041	-0.00184121	0.00145939	-1.26163	0.207082
rs56024090	15	84227865	0.00169485	0.0013181	1.28583	0.198503	0.001118	0.00178687	0.625677	0.531528
rs2730090	15	84231606	2.49e-05	0.000667795	0.0372248	0.970306	0.000404369	0.000905188	0.446724	0.655075
rs17526006	15	84232366	3.98e-05	0.000487644	0.0815546	0.935001	-0.00156941	0.000661265	-2.37335	0.0176283
rs117749710	15	84234184	-0.000149984	0.000892654	-0.168021	0.866567	0.00119443	0.00121019	0.986976	0.323655
rs117552343	15	84246825	-0.00181871	0.00180954	-1.00507	0.314866	-0.0044446	0.00245305	-1.81186	0.0700081
rs17158811	15	84248466	0.00127086	0.00105059	1.20966	0.226411	0.00302741	0.00142411	2.12583	0.0335185
rs17158793	15	84255758	-0.000478909	0.000836643	-0.572418	0.567039	0.00155939	0.00113442	1.37461	0.169253
rs117140652	15	84258677	-0.000393294	0.000840063	-0.468172	0.639662	4.01e-05	0.00113936	0.0351941	0.971925
rs116954034	15	84261443	0.000141934	0.00153049	0.0927376	0.926112	0.00157539	0.0020742	0.759519	0.447543
rs17158778	15	84267050	0.00100808	0.000474447	2.12474	0.0336088	0.000887455	0.000643245	1.37965	0.167695
rs2732161	15	84270783	-0.00162074	0.00059462	-2.72567	0.00641748	4.64e-05	0.000805863	0.0575372	0.954117
rs76851398	15	84277839	-0.00213187	0.00132502	-1.60894	0.107632	-0.00144649	0.00179606	-0.805371	0.420606
rs2562784	15	84286492	-0.000508046	0.000525031	-0.967649	0.33322	0.000490404	0.000711621	0.689136	0.490738
rs77203805	15	84286544	0.00172597	0.000673784	2.56161	0.0104193	0.000269996	0.000913311	0.295623	0.767518
rs117470874	15	84303104	-4.08e-05	0.00207019	-0.0197297	0.984259	-0.00159276	0.00280657	-0.567514	0.570366
rs2585043	15	84305444	0.000170483	0.000469066	0.363452	0.716268	-0.00106902	0.000635956	-1.68097	0.0927699
rs117312934	15	84311948	-0.000829816	0.00111632	-0.743349	0.457271	-0.00188559	0.00151302	-1.24624	0.212677
rs74791017	15	84312538	-0.00544892	0.00173504	-3.14051	0.00168671	0.00216371	0.00235341	0.919394	0.35789
rs2554380	15	84315884	-4.73e-06	0.000520409	-0.00909703	0.992742	-0.00180393	0.00070561	-2.55655	0.0105719
rs72761814	15	84316264	0.00247331	0.00170681	1.44908	0.147315	0.00170107	0.0023136	0.73525	0.462188
rs9920351	15	84316512	-0.00018385	0.000835276	-0.220107	0.825788	-0.000490504	0.00113213	-0.433257	0.664828
rs36019046	15	84317579	-0.00258595	0.00106105	-2.43716	0.0148035	-0.00133052	0.00143835	-0.925033	0.354949
rs72761818	15	84329438	0.00175028	0.000637127	2.74715	0.00601196	0.000893709	0.000863904	1.0345	0.300903
rs117184972	15	84354502	-0.00115774	0.00128306	-0.902327	0.366884	-0.00232515	0.00173931	-1.33682	0.181282
rs117409276	15	84360040	0.000815876	0.00123366	0.661348	0.50839	-0.000589534	0.00167341	-0.352294	0.724618
rs2585050	15	84362021	6.72e-05	0.000488124	0.137612	0.890547	0.00053584	0.000661761	0.809717	0.418103
rs11629611	15	84365908	-0.00116907	0.000426762	-2.73941	0.00615539	-0.000906231	0.000578583	-1.56629	0.117281
rs79706217	15	84374944	0.00156645	0.000750408	2.08746	0.0368476	0.000636929	0.00101723	0.626141	0.531223
rs1896813	15	84379055	-0.00163901	0.000490612	-3.34074	0.000835643	0.000397806	0.000664999	0.598206	0.549703
rs144286214	15	84382561	-0.00137121	0.00169183	-0.810488	0.417661	-0.00292245	0.00229317	-1.27441	0.202519
rs2562768	15	84382953	-4.8e-05	0.00051012	-0.0940867	0.92504	-0.00181241	0.000691613	-2.62055	0.00877932
rs10162825	15	84402197	0.000259448	0.000495162	0.523965	0.600303	0.000495005	0.000671338	0.73734	0.460916
rs72746905	15	84406533	0.00148363	0.000668014	2.22096	0.0263544	0.000814548	0.000905976	0.899083	0.368609
rs9920704	15	84420367	0.00147835	0.0008316	1.77771	0.0754522	4.15e-05	0.00112729	0.0368232	0.970626
rs78641550	15	84433597	-0.000476449	0.00171247	-0.278223	0.780841	-0.00137368	0.00232181	-0.591643	0.55409
rs80119035	15	84435501	0.000716785	0.00142463	0.503139	0.614867	-0.000798909	0.00193056	-0.413823	0.679004
rs75442575	15	84442272	-0.000109137	0.000892204	-0.122323	0.902644	-0.000270939	0.00120937	-0.224034	0.822731
rs72746927	15	84443493	-0.000264235	0.00111896	-0.236144	0.813321	0.0013697	0.00151697	0.902915	0.366572
rs117633634	15	84444530	0.000752054	0.00139372	0.539603	0.589471	0.00121982	0.00188913	0.645705	0.518471
rs11638104	15	84444878	-0.00194549	0.000563472	-3.45268	0.000555118	0.00044822	0.000763738	0.586876	0.557287
rs62025778	15	84445118	0.00120786	0.000805937	1.4987	0.133952	-0.00265158	0.00109271	-2.42662	0.0152408
rs12441069	15	84465461	-0.00211032	0.000565291	-3.73315	0.000189132	0.000656557	0.000767339	0.855628	0.392204
rs4375628	15	84484056	0.00133385	0.000781845	1.70604	0.0880025	-3.31e-05	0.00105978	-0.0311984	0.975111
rs4262914	15	84484897	-0.00125799	0.000425727	-2.95492	0.00312774	-0.000871586	0.000577259	-1.50987	0.131077
rs4483821	15	84488636	-0.00124363	0.000430353	-2.88979	0.00385532	0.000868164	0.000583502	1.48785	0.136791
rs10444974	15	84513686	-0.00137365	0.000654446	-2.09894	0.0358226	0.00186075	0.000887582	2.09642	0.0360454
rs4357909	15	84515575	0.00214148	0.000488227	4.38623	1.15e-05	-8.27e-05	0.000661865	-0.124905	0.900599
rs12902891	15	84519770	-0.00123118	0.00168001	-0.732841	0.463656	0.00307137	0.00227859	1.34793	0.177683
rs117825563	15	84527793	-0.00331516	0.00188739	-1.75648	0.0790074	0.00140517	0.00256039	0.54881	0.583136
rs11259923	15	84535704	0.00272164	0.000525255	5.18157	2.2e-07	0.000118859	0.000712044	0.166927	0.867428
rs72746981	15	84536035	-0.00104748	0.00109598	-0.955751	0.339199	-0.000692266	0.00148549	-0.466018	0.641203
rs4842918	15	84536999	0.000663832	0.000473924	1.40071	0.161301	-0.00142606	0.000642621	-2.21913	0.0264784
rs4144691	15	84539619	-0.000609034	0.000523708	-1.16293	0.24486	0.00028159	0.000709924	0.396648	0.691627
rs967374	15	84551395	-0.000597583	0.000524132	-1.14014	0.254229	0.000293153	0.000710507	0.412597	0.679902
rs62025858	15	84564132	0.00068775	0.00124237	0.553581	0.579866	-0.00200171	0.00168414	-1.18856	0.234612
rs117393412	15	84565067	0.00196658	0.0016734	1.1752	0.239914	-0.00193368	0.00226791	-0.852626	0.393867
rs12906247	15	84567399	-0.00247424	0.000554383	-4.46304	8.08e-06	0.000332834	0.000751555	0.44286	0.657867
rs10906982	15	84568158	0.000552531	0.000427331	1.29298	0.196019	-0.00114699	0.000579277	-1.98003	0.047701
rs1383483	15	84570311	0.00161393	0.001232	1.31001	0.190193	0.000359758	0.00167114	0.215277	0.829551
rs7183263	15	84573041	0.000582316	0.000426792	1.3644	0.172442	-0.00116904	0.00057861	-2.02043	0.0433393
rs11259936	15	84580582	0.000572754	0.000426445	1.34309	0.179244	-0.00119819	0.000578234	-2.07216	0.0382514
rs4842838	15	84582124	0.000624706	0.000426791	1.46373	0.143269	-0.00117139	0.000578539	-2.02473	0.042896
rs8024628	15	84586463	0.000516476	0.000430462	1.19982	0.230211	-0.00125519	0.000583574	-2.15086	0.0314882
rs76343395	15	84592069	0.00476986	0.00141714	3.36584	0.000763212	0.00326767	0.00192144	1.70064	0.0890115
rs34047645	15	84611367	0.00121121	0.000580104	2.08792	0.0368057	-0.000935008	0.000786311	-1.18911	0.234398
rs61752778	15	84611805	-0.00199677	0.00151552	-1.31754	0.187657	-0.00276696	0.0020549	-1.34652	0.178136
rs112503314	15	84629206	-0.00332694	0.00186303	-1.78577	0.0741371	0.00174799	0.00252665	0.691823	0.489049
rs2277849	15	84639350	-0.000159555	0.000484994	-0.328983	0.742169	-9.65e-05	0.000657506	-0.146787	0.8833
rs11638355	15	84643342	-0.00275101	0.00126614	-2.17276	0.029799	-0.000983762	0.00171642	-0.573146	0.566546
rs12902549	15	84644707	-0.00332473	0.00105555	-3.14975	0.00163425	-0.00270453	0.00143144	-1.88937	0.0588429
rs140206840	15	84651057	-0.000451793	0.00133752	-0.337784	0.735526	-0.000625931	0.00181337	-0.345176	0.729962
rs62027818	15	84661145	-0.00232104	0.00051528	-4.50442	6.66e-06	0.000746696	0.000698977	1.06827	0.2854
rs67389173	15	84661290	-0.00150963	0.000688975	-2.19112	0.028444	0.00132541	0.000934121	1.41889	0.155932
rs58824810	15	84670975	-0.00131069	0.00069191	-1.89431	0.0581851	0.0015145	0.000938882	1.61308	0.106727
rs1480824	15	84681337	0.000465455	0.00050488	0.921913	0.356575	0.000221321	0.00068452	0.323323	0.746451
rs17158445	15	84689429	0.00130576	0.000692496	1.88559	0.0593518	-0.000344132	0.00093845	-0.366702	0.713841
rs2049511	15	84702727	0.00153321	0.000517159	2.96468	0.00303026	-0.000196098	0.000701011	-0.279736	0.77968
rs72748659	15	84704372	-0.000228758	0.000574358	-0.398285	0.69042	0.000723735	0.00077885	0.929235	0.352768
rs2279926	15	84705426	0.0016919	0.00108942	1.55303	0.120417	-0.00162041	0.00147671	-1.09731	0.272505
rs950168	15	84706197	0.00146475	0.000655514	2.23451	0.0254503	-0.000774391	0.000888442	-0.871628	0.383412
rs950169	15	84706461	-0.0027072	0.000481524	-5.62214	1.89e-08	0.000728569	0.000652808	1.11605	0.2644
rs113317779	15	84708663	0.000857972	0.00094529	0.907629	0.364075	0.00114529	0.00128175	0.893533	0.371572
rs117090762	15	84711080	0.00319528	0.00199967	1.59791	0.110065	0.00140241	0.00271056	0.517389	0.604885
rs12902672	15	84716986	-0.00263974	0.000481727	-5.47976	4.26e-08	0.000947146	0.000653124	1.45018	0.14701
rs12438293	15	84723788	0.00208422	0.000466791	4.46499	8.01e-06	-0.00064519	0.000632514	-1.02004	0.30771
rs17841161	15	84748914	0.000455781	0.00160886	0.283294	0.776952	0.00290544	0.00218139	1.33192	0.182888
rs62026523	15	84754222	0.00147186	0.000648098	2.27105	0.0231444	-0.000348064	0.00087822	-0.396329	0.691862
rs117541138	15	84755375	-0.00207913	0.00161533	-1.28713	0.198051	0.000624308	0.00219067	0.284986	0.775655
rs117378634	15	84757383	-0.000941433	0.00103729	-0.907591	0.364095	0.00194296	0.00140691	1.38101	0.167278
rs17300406	15	84764774	-0.000344765	0.00062612	-0.550637	0.581883	-3.38e-05	0.000848942	-0.0398053	0.968248
rs116979211	15	84778100	0.00143988	0.00080499	1.7887	0.0736642	-5.82e-05	0.00109171	-0.0532862	0.957504
rs9806618	15	84778891	0.00184475	0.000514042	3.58873	0.000332351	-0.000852247	0.000696985	-1.22276	0.221421
rs72748679	15	84796462	-0.000726947	0.00107125	-0.678597	0.497394	0.000845969	0.0014524	0.582461	0.560256
rs117474129	15	84816651	0.00189679	0.00170799	1.11054	0.266767	-0.00305684	0.00231549	-1.32017	0.186778
rs72750803	15	84915252	-0.000725433	0.000795169	-0.912301	0.361611	0.00162364	0.00107787	1.50634	0.131981
rs78597714	15	84919109	0.00279035	0.0018523	1.50642	0.13196	0.000932081	0.00251323	0.37087	0.710735
rs11633181	15	84952974	-0.00271299	0.00047616	-5.69764	1.22e-08	0.0010665	0.000645404	1.65246	0.098442
rs58025477	15	84953042	0.000186718	0.000550001	0.339487	0.734243	-0.000338802	0.000745657	-0.454367	0.649565
rs11259942	15	84954985	0.00179651	0.000655966	2.73873	0.00616811	-0.000323276	0.000889128	-0.363587	0.716166
rs55786559	15	85077738	0.00157714	0.000922371	1.70988	0.0872889	-0.00113397	0.00125112	-0.906363	0.364744
rs4842987	15	85078876	5.95e-05	0.000990319	0.0600411	0.952123	0.000624651	0.00134235	0.465342	0.641687
rs150730626	15	85083619	-0.000925262	0.00108275	-0.854545	0.392804	0.00241684	0.00146802	1.64632	0.0996979
rs112729623	15	85085297	-0.00180627	0.00100547	-1.79645	0.072424	0.00146305	0.00136246	1.07383	0.2829
rs56232970	15	85092906	0.000988081	0.000434384	2.27467	0.0229265	-4.97e-05	0.000588793	-0.084469	0.932684
rs72750833	15	85096278	-0.00133162	0.00121357	-1.09727	0.272523	0.000589604	0.00164496	0.358431	0.720021
rs117325744	15	85102760	0.000755056	0.000955618	0.790123	0.429457	0.00120905	0.00129564	0.933168	0.350734
rs8032964	15	85113429	0.00124552	0.000693297	1.79651	0.0724137	-0.00141507	0.000939734	-1.50582	0.132115
rs17597076	15	85115935	0.00196768	0.000687374	2.8626	0.0042021	-0.00129615	0.000931843	-1.39095	0.164241
rs2879971	15	85117468	-0.000502271	0.000614663	-0.817148	0.413845	-0.00034357	0.000833308	-0.412296	0.680123
rs56130099	15	85131257	0.00132036	0.000568989	2.32053	0.0203127	0.00040416	0.000771235	0.524042	0.60025
rs17597517	15	85144747	-0.000780141	0.000783356	-0.995896	0.319302	0.00142319	0.00106184	1.34031	0.180147
rs7169769	15	85147910	0.00192895	0.00045388	4.24991	2.14e-05	-0.000802587	0.000615374	-1.30423	0.192157
rs2271433	15	85149771	-0.000276997	0.000595686	-0.465005	0.641928	-0.000182693	0.000807792	-0.226164	0.821074
rs118055229	15	85151820	0.00306052	0.00197566	1.54911	0.121356	-0.00114873	0.00267809	-0.428937	0.667969
rs2341185	15	85152937	-0.000349272	0.00057447	-0.607991	0.543194	-0.000182094	0.000779127	-0.233716	0.815206
rs116861726	15	85157657	-0.00154535	0.00104892	-1.47328	0.140677	0.00187514	0.00142206	1.31861	0.1873
rs16974951	15	85161272	0.0016274	0.000606991	2.68109	0.00733879	-0.000426492	0.000822271	-0.518676	0.603987
rs2044502	15	85163998	-0.000328415	0.000556822	-0.589803	0.555323	0.000384949	0.000754833	0.509979	0.610067
rs28429815	15	85167621	-0.000405161	0.000559995	-0.723508	0.469368	0.000361563	0.000758984	0.476378	0.633806
rs56104862	15	85167932	0.000730736	0.000611762	1.19448	0.232292	0.00010413	0.000829257	0.12557	0.900073
rs76106987	15	85178308	0.00277074	0.00133175	2.08053	0.0374781	-0.00217266	0.00180669	-1.20257	0.229146
rs117447476	15	85182622	-0.00126228	0.00119883	-1.05293	0.292376	-0.00349857	0.00162562	-2.15215	0.0313865
rs510875	15	85186637	0.000545879	0.000575054	0.949266	0.342486	-0.000598007	0.000779521	-0.767146	0.442995
Affx-12090584	15	85186837	-3.66e-05	0.00075914	-0.04822	0.961541	0.00221202	0.00102891	2.14987	0.031566
rs11073619	15	85188839	0.00209573	0.000711708	2.94465	0.00323345	-0.00130599	0.000964609	-1.35391	0.175767
rs79886065	15	85189879	0.00203571	0.00109905	1.85225	0.0639913	0.00018367	0.00148947	0.123312	0.90186
rs35516100	15	85195430	-0.00255323	0.000480935	-5.30888	1.1e-07	0.000734628	0.000652025	1.12669	0.259876
rs7180849	15	85195659	-0.000326154	0.000558232	-0.584262	0.559045	0.000515466	0.000756807	0.681106	0.495805
rs66810580	15	85198350	-0.000787612	0.000890853	-0.88411	0.376637	0.00118449	0.0012073	0.981106	0.326541
rs1107179	15	85198362	-0.0022675	0.000428996	-5.28561	1.25e-07	0.000948818	0.000581817	1.63078	0.102937
rs17598561	15	85198606	-0.000816093	0.000865721	-0.942674	0.345849	0.00114967	0.00117341	0.979769	0.327201
rs1051168	15	85200520	-0.0026917	0.000486352	-5.53448	3.12e-08	0.000613536	0.000659346	0.930522	0.352102
rs11637728	15	85203392	-0.00249565	0.000481709	-5.18082	2.21e-07	0.000677495	0.000652984	1.03754	0.299486
rs6496318	15	85215229	0.00218443	0.000428001	5.1038	3.33e-07	-0.00116442	0.000580305	-2.00656	0.0447974
rs118057636	15	85216738	-0.000595342	0.00141692	-0.420167	0.674364	-1.6e-05	0.00192153	-0.00830979	0.99337
rs79817680	15	85221653	-0.000231415	0.0016415	-0.140978	0.887888	0.00297504	0.00222573	1.33666	0.181335
rs66516446	15	85224154	-0.000548456	0.000914507	-0.599728	0.548688	0.00280695	0.0012399	2.26386	0.0235836
rs17533573	15	85227407	-0.000628465	0.000909012	-0.691372	0.489332	0.00229069	0.00123223	1.85898	0.0630315
rs16974494	15	85231144	0.00211211	0.000508627	4.15257	3.29e-05	-0.000429803	0.000689498	-0.623356	0.533051
rs12900890	15	85235757	7.67e-05	0.000522936	0.146651	0.883407	0.00031341	0.000708941	0.442082	0.658431
rs80165358	15	85238969	0.00120291	0.00124046	0.969729	0.332182	-0.00319124	0.00168263	-1.89658	0.0578839
rs117364174	15	85242597	-0.00205144	0.00106311	-1.92965	0.0536516	0.00208638	0.00144179	1.44708	0.147876
rs67307573	15	85247519	-0.000626472	0.000908958	-0.68922	0.490685	0.00207708	0.00123192	1.68606	0.0917857
rs8027776	15	85255997	6.13e-05	0.000520722	0.117749	0.906267	0.000452402	0.000705968	0.640826	0.521636
rs11073663	15	85260268	0.00218954	0.000428196	5.11342	3.17e-07	-0.00122292	0.000580549	-2.10648	0.0351634
rs11073664	15	85260311	4.85e-05	0.000521016	0.0930903	0.925832	0.000396146	0.000706318	0.560861	0.574893
rs58416181	15	85264461	-0.00262144	0.000476897	-5.49688	3.87e-08	0.000783039	0.000646536	1.21113	0.225846
rs8027118	15	85268752	2.87e-05	0.000521907	0.0549997	0.956139	0.000367029	0.000707586	0.518706	0.603966
rs16974510	15	85278404	0.000883369	0.000841369	1.04992	0.293757	-0.00192953	0.0011405	-1.69183	0.0906791
rs1429445	15	85284565	9.48e-05	0.000523727	0.181022	0.856351	0.000292894	0.000710104	0.412465	0.679999
rs73455511	15	85290642	-0.000492276	0.000894744	-0.550187	0.582192	0.00193871	0.00121276	1.59859	0.109912
rs72630464	15	85298126	0.00199867	0.000587348	3.40287	0.000666914	-0.000331501	0.0007963	-0.416301	0.67719
rs8024090	15	85301836	5.21e-05	0.000522394	0.099749	0.920544	0.000323241	0.000708037	0.456531	0.648009
rs2008262	15	85305270	0.00234178	0.000438093	5.34539	9.03e-08	-0.00100559	0.000593982	-1.69296	0.0904634
rs12443381	15	85314054	0.00215486	0.000888937	2.42408	0.0153477	-0.00121719	0.00120512	-1.01002	0.312488
rs76911953	15	85315410	-0.00309908	0.00203309	-1.52432	0.127429	0.00205314	0.00275727	0.744629	0.456497
rs919437	15	85319218	0.000129329	0.000525585	0.246066	0.805631	0.000250633	0.000712436	0.351797	0.724991
rs12908549	15	85322351	-0.00257243	0.000477671	-5.38536	7.24e-08	0.00084944	0.000647448	1.31198	0.189527
rs8182086	15	85341859	0.00166079	0.000506868	3.27658	0.00105086	-0.000962756	0.00068708	-1.40123	0.161147
rs9806315	15	85347114	0.000137366	0.000531605	0.258399	0.796099	0.000289304	0.000720853	0.401335	0.688174
rs11856496	15	85357396	-0.000226719	0.000848796	-0.267106	0.789388	-0.000518833	0.00115103	-0.450757	0.652165
rs55736017	15	85360004	0.00110958	0.000463997	2.39135	0.0167871	-0.00110349	0.000628984	-1.75441	0.0793617
rs11857356	15	85360101	0.000241978	0.000527653	0.458593	0.646527	0.00029091	0.000715278	0.406709	0.684222
rs11073739	15	85365416	0.00177704	0.00180499	0.984514	0.324864	0.00124059	0.00244649	0.50709	0.612092
rs17601226	15	85368051	-0.00289373	0.00121864	-2.37455	0.0175708	-0.00248554	0.00165191	-1.50465	0.132415
rs78466706	15	85371831	-0.003601	0.00139851	-2.57488	0.010028	0.00219934	0.0018953	1.16042	0.245881
rs117559848	15	85371901	-1.87e-05	0.00210343	-0.00889373	0.992904	-0.00302136	0.00285121	-1.05968	0.289293
rs73437930	15	85374584	-0.000951085	0.000912012	-1.04284	0.297022	0.00117276	0.00123594	0.948885	0.34268
rs34407151	15	85382307	-0.000276552	0.00168924	-0.163714	0.869956	-0.00394295	0.00228956	-1.72214	0.0850444
rs3803403	15	85383145	-0.00265194	0.000484106	-5.47801	4.3e-08	0.000764464	0.000656261	1.16488	0.244069
rs306206	15	85388653	-0.00237528	0.000482243	-4.92549	8.42e-07	0.000720926	0.000653806	1.10266	0.270176
rs75075964	15	85389542	-0.0006134	0.00153945	-0.398454	0.690296	-4.21e-05	0.00208771	-0.0201828	0.983898
rs585741	15	85394112	-0.00147431	0.000432645	-3.40766	0.000655302	0.000805296	0.000586608	1.3728	0.169815
rs167379	15	85401419	-2.24e-05	0.000548744	-0.0408887	0.967385	0.000390986	0.000743906	0.525585	0.599177
rs55752937	15	85401597	0.00173339	0.0020184	0.858791	0.390456	0.00223148	0.00273555	0.815733	0.414653
rs34775428	15	85403105	-0.000616611	0.00119666	-0.515277	0.60636	0.00127082	0.00162193	0.783522	0.433321
rs187316	15	85405995	-0.00159052	0.000474269	-3.35363	0.000797678	0.000746475	0.000643167	1.16062	0.245796
rs77303431	15	85407472	-9.71e-05	0.000756825	-0.128333	0.897886	-0.00223911	0.00102628	-2.18177	0.029127
rs11636954	15	85409722	-6.48e-05	0.000648496	-0.0999594	0.920377	-0.000341335	0.000879194	-0.388236	0.697841
rs3748379	15	85412320	-0.00204357	0.00125162	-1.63274	0.102525	0.000201443	0.00169611	0.118768	0.905459
rs893162	15	85414219	0.00138752	0.000530799	2.61402	0.00894886	-0.000375135	0.000719557	-0.521342	0.602129
rs12904777	15	85415745	-0.00101464	0.000467482	-2.17044	0.029974	0.000280611	0.000633871	0.442694	0.657987
rs11073778	15	85423958	-0.00110273	0.00110475	-0.998166	0.3182	0.00145599	0.00149765	0.972184	0.33096
rs72753078	15	85424885	0.000554172	0.000564625	0.981488	0.326353	0.000177797	0.000765385	0.232297	0.816308
rs12910396	15	85428103	-0.00132443	0.000431903	-3.06649	0.00216606	-0.000288166	0.000586075	-0.491688	0.62294
rs73437980	15	85428604	-0.00130957	0.000796917	-1.64329	0.100324	-0.00201679	0.00108049	-1.86655	0.0619651
rs3743160	15	85430775	0.000323282	0.000482758	0.669657	0.503077	2.88e-05	0.00065448	0.0439366	0.964955
rs3743161	15	85430838	-0.00130835	0.000514306	-2.54392	0.0109621	0.000246091	0.000697231	0.352954	0.724123
rs3743162	15	85430969	-0.00133794	0.000513592	-2.60507	0.00918605	0.000224441	0.000696378	0.322298	0.747227
rs17222302	15	85432030	-0.000491018	0.00189775	-0.258737	0.795838	0.0022743	0.00257242	0.884111	0.376637
rs8187746	15	85432117	-0.00307788	0.00151872	-2.02663	0.0427008	0.00154165	0.0020589	0.748773	0.453994
rs35280494	15	85432793	-0.00216869	0.000709124	-3.05827	0.00222635	0.000340228	0.000961277	0.353934	0.723389
rs3825876	15	85435868	0.000251507	0.000431989	0.582208	0.560427	0.00057521	0.000585576	0.982298	0.325954
rs7166440	15	85438132	-0.000262831	0.00108241	-0.24282	0.808145	0.000113389	0.00146688	0.0772996	0.938385
rs56690118	15	85442803	-0.0014695	0.00060295	-2.43718	0.0148029	-0.000325222	0.000817871	-0.397645	0.690892
rs12101446	15	85445814	0.00144592	0.000478984	3.01872	0.00253863	0.0012107	0.000649442	1.86422	0.0622916
rs4842999	15	85446353	-0.00101168	0.000446823	-2.26415	0.0235655	0.00062929	0.000605765	1.03883	0.298883
rs2290272	15	85447431	-0.000448286	0.000440254	-1.01825	0.308562	-0.000262485	0.000596829	-0.4398	0.660083
rs45523532	15	85447434	-0.00161669	0.0017305	-0.934232	0.350185	0.000793085	0.00234614	0.338038	0.735335
rs2290271	15	85447635	-0.000465668	0.00043975	-1.05894	0.289629	-0.000398052	0.000596163	-0.66769	0.504332
rs72754907	15	85448132	-0.0018195	0.000917248	-1.98365	0.0472958	-0.0015868	0.00124355	-1.27602	0.201949
rs8187758	15	85448875	2.17e-05	0.000498453	0.0436274	0.965201	-0.000569065	0.000675851	-0.841997	0.39979
rs4247408	15	85449072	0.00126086	0.000431749	2.92037	0.00349644	0.000647449	0.000585325	1.10614	0.268668
rs2305364	15	85452275	0.00134433	0.000430599	3.122	0.00179643	0.000644002	0.000583952	1.10283	0.2701
rs80130805	15	85453038	-0.00113893	0.00118495	-0.961168	0.336468	-0.0019165	0.00160697	-1.19261	0.233021
rs12917346	15	85454160	-0.00122668	0.000544436	-2.25312	0.0242525	9.52e-05	0.000738248	0.129002	0.897356
rs16974612	15	85455272	0.000324373	0.000488735	0.663699	0.506884	-0.000179817	0.000662367	-0.271476	0.786025
rs12437553	15	85455988	0.000398836	0.000577087	0.691121	0.48949	-4.51e-05	0.000782234	-0.0576737	0.954009
rs12440771	15	85458599	-0.00085467	0.000919619	-0.929374	0.352696	-0.000277071	0.00124697	-0.222194	0.824163
rs55700704	15	85458703	-0.000650008	0.000965206	-0.67344	0.500668	-0.000440095	0.00130829	-0.33639	0.736577
rs4980345	15	85462316	-0.000270738	0.000932804	-0.290241	0.771632	-0.000151032	0.00126463	-0.119428	0.904937
rs55646843	15	85463930	0.000608398	0.000441387	1.37838	0.168088	-0.00057819	0.000598337	-0.966328	0.333881
rs117436140	15	85466473	0.000955857	0.00124866	0.765505	0.443971	-0.00117408	0.0016932	-0.693407	0.488054
rs12910476	15	85466703	-0.000817477	0.00052264	-1.56413	0.117788	0.000629471	0.000708351	0.888643	0.374195
rs7167591	15	85466971	0.000379749	0.000445438	0.852531	0.39392	-0.0011208	0.000603872	-1.85602	0.0634523
rs12910991	15	85467070	-0.000193163	0.000452648	-0.42674	0.669569	-8.87e-05	0.000613936	-0.144401	0.885184
rs3803390	15	85467275	-0.000188375	0.00114707	-0.164223	0.869556	0.000672669	0.00155521	0.432527	0.665359
rs2122859	15	85470292	-3.26e-05	0.000498699	-0.0653733	0.947877	-9.2e-05	0.000675952	-0.136178	0.891681
rs4247409	15	85470908	0.000286473	0.000432395	0.662528	0.507634	-0.000771947	0.00058629	-1.31666	0.187952
rs72754945	15	85473623	0.000490155	0.00104708	0.468117	0.639701	0.00284538	0.00141935	2.0047	0.044996
rs2242048	15	85478410	-0.000760166	0.000636473	-1.19434	0.232345	3.65e-05	0.000862801	0.0423236	0.966241
rs2242047	15	85478696	-0.00126803	0.00169665	-0.747375	0.454838	-0.00109792	0.00230021	-0.477313	0.63314
rs2242046	15	85478729	0.000439303	0.000426254	1.03061	0.302723	-0.000341488	0.000577734	-0.591081	0.554466
rs116890805	15	85482888	0.00281758	0.00108427	2.5986	0.00936105	-0.00126234	0.00146964	-0.858939	0.390375
rs117679923	15	85483991	-0.0010555	0.00111381	-0.947648	0.343309	-0.00339009	0.00151045	-2.24443	0.0248055
rs8025045	15	85488572	-0.000762413	0.000638097	-1.19482	0.232157	4.57e-05	0.00086524	0.0528275	0.957869
rs11858906	15	85489933	-0.000464329	0.000507865	-0.914275	0.360573	0.000584125	0.000688368	0.848564	0.396125
rs732632	15	85491312	-0.000642728	0.000625302	-1.02787	0.304013	0.000381674	0.000847521	0.450341	0.652465
rs4247411	15	85492288	-0.000859234	0.000426151	-2.01627	0.0437729	0.000257834	0.000577663	0.44634	0.655352
rs115865119	15	85494105	-0.000142149	0.00133519	-0.106464	0.915214	-0.00309702	0.00181049	-1.7106	0.0871566
rs55935873	15	85495400	-0.00032393	0.000534802	-0.605701	0.544714	0.000436043	0.00072488	0.601538	0.547482
rs896371	15	85498209	0.000179948	0.000519987	0.346063	0.729296	0.000379514	0.000704597	0.538625	0.590146
rs72754974	15	85501143	0.0011982	0.000830986	1.4419	0.149332	-0.000206725	0.00112681	-0.18346	0.854437
rs71397834	15	85503112	0.000531171	0.000714304	0.74362	0.457107	0.00210049	0.000968782	2.16818	0.030146
rs116936536	15	85506928	0.00237308	0.00113522	2.09042	0.0365811	-0.000572146	0.00153884	-0.371804	0.710039
rs11073849	15	85508733	-0.00136869	0.000519816	-2.63303	0.00846315	0.00067244	0.000704849	0.954021	0.340074
rs11858930	15	85511812	-7.84e-05	0.000448781	-0.174805	0.861233	-0.000855924	0.000608496	-1.40662	0.159541
rs7166894	15	85512205	0.00070177	0.000572033	1.2268	0.219899	0.000480202	0.000775798	0.618977	0.535932
rs11073854	15	85513267	0.000444175	0.000480965	0.923508	0.355743	-0.000176271	0.00065202	-0.270346	0.786894
rs62022524	15	85514579	-0.000176202	0.000701627	-0.251133	0.801711	-0.000942094	0.00095128	-0.990344	0.322007
rs1109065	15	85515625	0.000558493	0.000450931	1.23853	0.21552	-0.000312921	0.00061129	-0.511903	0.608719
rs75429994	15	85516225	0.00136644	0.00120752	1.13161	0.257801	0.00415037	0.00163691	2.53549	0.0112294
rs75829038	15	85516994	0.0015213	0.000935456	1.62627	0.103894	-0.00161751	0.00126826	-1.27538	0.202175
rs78648941	15	85517022	0.000801874	0.000901882	0.889113	0.373943	0.00130428	0.00122268	1.06674	0.28609
rs12439802	15	85520329	0.000885026	0.000597358	1.48157	0.138456	0.00265563	0.000810435	3.2768	0.00105004
rs62022525	15	85523678	0.000679747	0.000600775	1.13145	0.257866	0.00232153	0.000814447	2.85044	0.00436622
rs11540803	15	85525556	0.00100426	0.000705187	1.42411	0.154417	-0.00169629	0.000956418	-1.77359	0.0761321
rs117725683	15	85526906	0.000892959	0.00153866	0.580349	0.561679	-0.000952552	0.00208558	-0.456733	0.647863
rs67613323	15	85529772	0.000524613	0.000500113	1.04899	0.294184	0.00164266	0.000677929	2.42305	0.0153913
rs17610201	15	85530556	-0.000200808	0.00128945	-0.155731	0.876245	0.0030463	0.00174839	1.74235	0.0814487
rs4980341	15	85537246	0.000437164	0.000460666	0.948982	0.34263	0.000423891	0.000624544	0.678721	0.497315
rs62021184	15	85541709	0.000499064	0.000462446	1.07918	0.280507	0.000402754	0.000626979	0.642373	0.520632
rs7175477	15	85550656	0.00203404	0.00099342	2.04751	0.040609	0.00275076	0.00134666	2.04265	0.0410884
rs289380	15	85551515	-0.000197591	0.000629675	-0.313798	0.753675	-0.00103381	0.000853549	-1.21119	0.225824
rs12900736	15	85558140	0.0005658	0.000565557	1.00043	0.317104	0.00137937	0.000766732	1.79903	0.0720149
rs117572558	15	85558816	0.000498695	0.00093531	0.533187	0.593905	-0.00268084	0.00126797	-2.11428	0.0344926
rs62021205	15	85567686	0.00202619	0.00107597	1.88314	0.0596825	0.00279479	0.00145966	1.91469	0.0555328
rs55719004	15	85568067	0.00270102	0.00162331	1.6639	0.0961339	0.00120618	0.00220051	0.548138	0.583598
rs289394	15	85571989	-0.000155466	0.000430247	-0.361342	0.717844	-0.000641356	0.000583373	-1.09939	0.271598
rs12899693	15	85579107	-0.000414132	0.000591081	-0.700636	0.483531	-0.000571652	0.000801273	-0.713429	0.475581
rs79773011	15	85601065	0.00216282	0.00124812	1.73286	0.0831212	0.000218952	0.00169253	0.129364	0.89707
rs11073915	15	85606774	0.000157462	0.000430886	0.365439	0.714784	0.000533226	0.000584337	0.912531	0.36149
rs1532776	15	85624614	-1.51e-05	0.000474561	-0.0317272	0.97469	0.000978396	0.000643351	1.52078	0.128316
rs8029977	15	85633868	0.00248443	0.00115343	2.15394	0.0312454	0.00461959	0.00156392	2.95385	0.00313862
rs77718466	15	85637429	-0.000537744	0.00146744	-0.36645	0.71403	0.00193424	0.00198909	0.972426	0.330839
rs8041380	15	85645452	-0.000237239	0.000629015	-0.377159	0.706056	-0.000482726	0.000852838	-0.566023	0.571379
rs117661294	15	85656050	0.000513829	0.00153207	0.335382	0.737337	-0.00405095	0.00207789	-1.94955	0.0512308
rs62019510	15	85657120	0.00241249	0.00116803	2.06544	0.0388826	0.00457067	0.00158322	2.88695	0.00389024
rs77860473	15	85659963	0.000819854	0.000685923	1.19526	0.231988	-0.00209	0.000929989	-2.24734	0.024619
rs12899508	15	85660695	-0.00240122	0.00205216	-1.1701	0.241963	-0.00513673	0.00278161	-1.84667	0.0647953
rs28679569	15	85669901	2.64e-05	0.000446123	0.0592024	0.952791	-0.00118389	0.000604896	-1.95719	0.0503266
rs72759094	15	85670764	0.00182943	0.00172245	1.06211	0.288187	0.00159223	0.00233474	0.681971	0.495258
rs76559313	15	85680904	-0.00211299	0.00107545	-1.96475	0.0494438	0.000476126	0.00145828	0.326497	0.744049
rs66764678	15	85685171	0.00247739	0.00164202	1.50874	0.131366	0.000703066	0.00222631	0.3158	0.752155
rs117350308	15	85686532	0.000842739	0.00136911	0.615536	0.538201	-0.002006	0.0018553	-1.08123	0.279597
rs72760604	15	85691614	-0.000302556	0.000432018	-0.700332	0.48372	-0.000395928	0.000586198	-0.675417	0.499412
rs72760605	15	85691677	-0.000338598	0.000430198	-0.787076	0.431238	-0.000483333	0.000583182	-0.828785	0.407227
rs4343253	15	85693478	-0.000896794	0.00106111	-0.845145	0.398031	0.00341631	0.00143841	2.37505	0.017547
rs8026633	15	85695199	0.00353162	0.00125788	2.8076	0.00499152	0.00536831	0.0017046	3.14931	0.00163674
rs4843024	15	85705900	8.88e-05	0.000453577	0.195809	0.84476	0.00110886	0.000615042	1.8029	0.0714041
rs75496671	15	85706556	-0.000669373	0.00141341	-0.473587	0.635795	0.0019743	0.001916	1.03042	0.302812
rs7176052	15	85707257	-0.00141185	0.000868388	-1.62583	0.103987	-0.00158727	0.00117717	-1.34838	0.177537
rs7170703	15	85709386	-0.000431999	0.000432163	-0.99962	0.317495	-0.00133154	0.000585886	-2.27269	0.0230454
rs77053127	15	85712426	0.00090947	0.00170747	0.532642	0.594282	-0.00314539	0.00231521	-1.35858	0.174281
rs4643289	15	85726714	-0.00041822	0.000425313	-0.983323	0.325449	-0.00253979	0.000576709	-4.40394	1.06e-05
rs11856581	15	85800655	0.000743895	0.000430537	1.72783	0.0840195	-0.00200236	0.000583624	-3.4309	0.000601658
rs77686937	15	85818104	-0.00368939	0.00106422	-3.46675	0.000526863	-0.00137235	0.00144285	-0.951136	0.341536
rs6496932	15	85825567	-0.00152802	0.000561342	-2.72209	0.00648736	-0.00068908	0.000760999	-0.905495	0.365204
rs72746744	15	85830392	0.00127999	0.000943857	1.35613	0.17506	-0.000433745	0.00127939	-0.339025	0.734591
rs112684837	15	85836719	0.00170613	0.000950396	1.79518	0.0726267	-0.00203973	0.00128857	-1.58294	0.113436
rs113776771	15	85836927	0.00169509	0.00134323	1.26195	0.206967	-0.00293234	0.00182067	-1.61059	0.107271
rs75268008	15	85856592	-0.000645333	0.00132617	-0.486615	0.626532	0.00267365	0.00179776	1.48721	0.136959
rs7498010	15	85856924	0.000748425	0.000656164	1.14061	0.254034	0.00242289	0.000890536	2.72071	0.00651454
rs77415574	15	85865163	0.00115962	0.000910929	1.27301	0.203017	-0.00314189	0.00123473	-2.54459	0.010941
rs112232665	15	85869137	-0.000829414	0.0015705	-0.528122	0.597415	-0.00145312	0.0021295	-0.682377	0.495001
rs117833520	15	85870151	0.000540331	0.00113371	0.476603	0.633645	0.0018297	0.00153685	1.19055	0.23383
rs12591489	15	85870367	0.000904372	0.000433011	2.08857	0.0367477	-0.00265631	0.000586999	-4.52523	6.04e-06
rs4286084	15	85880776	-0.000106338	0.00044268	-0.240215	0.810164	0.00318271	0.000600067	5.30392	1.13e-07
rs7163540	15	85882465	-0.000825011	0.00108165	-0.762732	0.445624	0.00098961	0.00146602	0.675032	0.499656
rs75932209	15	85890858	-0.00182873	0.00183238	-0.99801	0.318275	-0.00194625	0.00248467	-0.783303	0.43345
rs8040940	15	85905048	-0.00128816	0.000518902	-2.48248	0.0130476	-0.000694001	0.000703615	-0.986337	0.323969
rs4843053	15	85921559	-0.000611058	0.000428386	-1.42642	0.153748	-0.00177879	0.000580686	-3.06326	0.00218956
rs71397875	15	85923130	-0.00308381	0.00190057	-1.62257	0.104683	-0.00533936	0.00257625	-2.07253	0.0382166
rs62024517	15	85948136	0.000165146	0.000512494	0.322239	0.747272	-0.00139911	0.000694864	-2.01351	0.0440624
rs72752596	15	85948604	-0.00141847	0.000778457	-1.82216	0.0684319	0.0017057	0.00105538	1.61619	0.106054
rs13380121	15	85948735	-4.69e-05	0.00120378	-0.038922	0.968953	-0.00202338	0.00163207	-1.23976	0.215063
rs117881922	15	85954353	-0.000235111	0.00212938	-0.110413	0.912082	0.00686707	0.00288673	2.37884	0.0173678
rs117831074	15	85960663	0.00122579	0.00122786	0.998309	0.31813	9.45e-05	0.00166511	0.0567686	0.95473
rs111601487	15	85969043	-0.000246339	0.00158097	-0.155815	0.876179	5.04e-05	0.00214343	0.0235356	0.981223
rs116921527	15	85976671	0.00128917	0.00138131	0.933294	0.350669	-0.00224524	0.00187301	-1.19873	0.230633
rs117095192	15	85983636	-0.00384956	0.00185621	-2.07388	0.0380914	-0.00460771	0.00251613	-1.83127	0.0670613
rs34924687	15	85989791	-5.11e-05	0.000441612	-0.115652	0.907928	0.00337835	0.000598563	5.6441	1.66e-08
rs12443473	15	85998741	0.00191242	0.00059314	3.22424	0.00126323	-0.00158967	0.000804017	-1.97716	0.0480239
rs16940052	15	86006674	-0.000643088	0.000432255	-1.48775	0.136818	-0.00246801	0.000585999	-4.21163	2.54e-05
rs11413041	15	86021585	-0.000143056	0.000428206	-0.334083	0.738317	-0.00288626	0.000580558	-4.97153	6.65e-07
rs116997272	15	86023082	-0.00159344	0.00107374	-1.484	0.137809	0.00140635	0.00145551	0.966224	0.333933
rs76016752	15	86029024	-0.000140143	0.00125077	-0.112045	0.910788	0.00168507	0.00169544	0.993885	0.32028
rs2046341	15	86040872	-0.000413334	0.00054197	-0.76265	0.445673	0.000435518	0.000734684	0.592797	0.553318
rs4843064	15	86048789	0.000666464	0.000636287	1.04743	0.294904	0.00257176	0.000862692	2.98109	0.0028725
rs118017766	15	86050214	-0.00475138	0.00180858	-2.62714	0.0086111	-6.48e-05	0.0024517	-0.0264257	0.978918
rs4842888	15	86063133	0.000163189	0.000427034	0.382145	0.702354	-0.00276037	0.000579276	-4.76521	1.89e-06
rs72756514	15	86068025	-0.00123675	0.00128049	-0.96584	0.334125	0.00225714	0.00173591	1.30026	0.193512
rs62023882	15	86071035	0.000567935	0.00106701	0.532266	0.594542	0.00199072	0.00144639	1.37634	0.168718
rs113595815	15	86071450	0.000730578	0.000958079	0.762545	0.445736	-0.00319174	0.00129906	-2.45696	0.0140122
rs35184622	15	86073035	7.27e-05	0.00045353	0.160294	0.87265	0.00326581	0.000614735	5.31255	1.08e-07
rs75369379	15	86074673	0.000332884	0.00211144	0.157658	0.874727	0.00829113	0.00286203	2.89694	0.00376844
rs2279167	15	86076584	0.000963277	0.000685649	1.40491	0.160048	-0.00262915	0.000929557	-2.82839	0.00467856
rs16941073	15	86078089	-0.00041906	0.00122611	-0.341779	0.732517	-0.00209677	0.00166238	-1.2613	0.207201
rs4503747	15	86085543	0.00222873	0.000805917	2.76546	0.00568453	-0.00283078	0.00109303	-2.58984	0.00960252
rs2169877	15	86085802	8.32e-05	0.00046135	0.180244	0.856961	-0.00161762	0.000625843	-2.5847	0.00974673
rs74502151	15	86087095	0.00024979	0.00155779	0.160349	0.872606	0.00283563	0.00211199	1.34264	0.17939
rs2291049	15	86087309	0.00152378	0.000631835	2.41167	0.0158802	-0.00189465	0.000856618	-2.21178	0.0269824
rs6496087	15	86093701	-0.00134158	0.000466689	-2.87468	0.00404462	0.000863378	0.000632654	1.36469	0.172351
rs6496093	15	86104757	-0.00135872	0.000467478	-2.90649	0.00365536	0.000956124	0.00063372	1.50875	0.131364
rs77135039	15	86120411	-0.000678904	0.00142834	-0.475311	0.634566	0.000753778	0.00193652	0.389243	0.697096
rs2061821	15	86122654	-0.0014145	0.000445573	-3.17457	0.00150073	0.000365851	0.000604189	0.605524	0.544831
rs2061822	15	86122779	-0.00143347	0.000454497	-3.15398	0.00161078	0.000471204	0.00061611	0.764806	0.444388
rs34434221	15	86122875	0.00035009	0.00127345	0.274914	0.783383	-0.000366492	0.00172691	-0.212224	0.831932
rs2061823	15	86122916	-0.00137038	0.000445001	-3.0795	0.00207367	0.000466014	0.000603305	0.772436	0.439857
rs17557307	15	86122970	0.00207752	0.00151256	1.37351	0.169594	-0.00124518	0.0020512	-0.607048	0.543819
rs2061824	15	86123019	-0.00137477	0.000445286	-3.08739	0.00201939	0.000395409	0.000603687	0.654991	0.512474
rs745191	15	86123170	-0.000206297	0.000483479	-0.426692	0.669604	0.00285546	0.000655367	4.35704	1.32e-05
rs7177107	15	86123364	0.000732209	0.00050082	1.46202	0.143737	-0.0020164	0.000679172	-2.9689	0.00298887
rs745192	15	86123462	-0.000489599	0.000934484	-0.523924	0.600332	-0.00129294	0.00126695	-1.02051	0.307485
rs114703106	15	86123809	0.000664022	0.00209728	0.316612	0.751539	-0.00388681	0.0028434	-1.36696	0.17164
Affx-12102906	15	86123833	-0.00134969	0.000445347	-3.03065	0.00244045	0.000477828	0.000603656	0.791556	0.42862
rs35624420	15	86123851	0.00207154	0.00134247	1.54309	0.12281	-0.0015472	0.00181961	-0.850294	0.395162
rs4075255	15	86123924	-0.00131125	0.000446388	-2.93747	0.00330927	0.000371078	0.000605118	0.613233	0.539723
rs4075254	15	86123988	-0.00136913	0.000446594	-3.06571	0.00217176	0.00035316	0.000605299	0.583448	0.559592
rs4843073	15	86124419	-0.00136427	0.00044532	-3.06358	0.00218723	0.000402872	0.00060366	0.667382	0.504529
rs4843074	15	86124483	-0.00132702	0.000444856	-2.98304	0.00285425	0.000424661	0.000603285	0.703915	0.481486
rs4843075	15	86124555	-0.00138161	0.000446165	-3.09663	0.00195754	0.000460389	0.000604836	0.76118	0.44655
rs61731243	15	86124616	0.00132326	0.00111635	1.18535	0.235881	-0.00246815	0.00151344	-1.63082	0.102929
rs75504327	15	86124712	-0.000299934	0.00114123	-0.262815	0.792693	0.000259561	0.00154685	0.1678	0.866741
rs7162168	15	86124946	-0.00135676	0.000444898	-3.0496	0.00229163	0.0003754	0.000603117	0.622432	0.533658
rs11633087	15	86124968	-0.0012779	0.000444795	-2.87302	0.00406598	0.00042202	0.000603	0.699868	0.484011
rs7178065	15	86125031	-0.00129984	0.000446257	-2.91277	0.00358267	0.000399989	0.000604932	0.661213	0.508476
rs7179919	15	86125304	-0.000929517	0.000596442	-1.55843	0.119131	0.000455013	0.000808559	0.562745	0.573609
rs118024695	15	86125544	0.00198729	0.00183072	1.08552	0.277691	-0.00595937	0.00248198	-2.40105	0.0163486
rs117155186	15	86132066	-0.000233694	0.0012083	-0.193408	0.84664	-0.00344826	0.00163809	-2.10505	0.0352877
rs117843607	15	86157492	0.000437047	0.00140584	0.31088	0.755892	0.000314259	0.00190664	0.164823	0.869083
Affx-36001105	15	86158518	-0.00126473	0.001403	-0.901444	0.367353	0.00268291	0.00190188	1.41066	0.158346
rs62022864	15	86165693	0.000663608	0.00061584	1.07756	0.281229	-0.00144631	0.00083491	-1.73229	0.0832225
rs74745732	15	86165956	-0.00450316	0.0020528	-2.19367	0.0282599	-0.00323125	0.0027843	-1.16052	0.245837
rs16942305	15	86166241	0.00375421	0.0010039	3.73963	0.000184327	-0.00276703	0.00136065	-2.03361	0.041992
rs2880856	15	86166657	-0.000251888	0.00111093	-0.226735	0.82063	0.000475162	0.00150644	0.315421	0.752442
rs6496137	15	86167386	-0.000516154	0.000923185	-0.559101	0.576093	-0.00147185	0.00125164	-1.17594	0.239621
rs75205408	15	86167428	-0.00051724	0.00133243	-0.388193	0.697874	0.000360041	0.00180683	0.199266	0.842055
rs78937686	15	86172674	-0.00119824	0.00181737	-0.659327	0.509687	0.000784102	0.00246358	0.318277	0.750275
rs16942564	15	86182670	0.00385238	0.000998388	3.8586	0.000114061	-0.00301021	0.0013534	-2.22418	0.026137
rs12904788	15	86183172	-0.00100143	0.00143644	-0.697159	0.485704	0.000620324	0.00194811	0.318424	0.750163
rs338541	15	86207519	-0.00118097	0.000451191	-2.61745	0.00885935	0.000554497	0.000611942	0.906127	0.36487
rs338518	15	86215194	-0.000255569	0.000935098	-0.273308	0.784617	-0.000945074	0.00126801	-0.745322	0.456077
rs338515	15	86218767	-0.00061037	0.000792957	-0.769739	0.441455	-0.000741635	0.00107513	-0.68981	0.490314
rs117130987	15	86225263	-0.00121543	0.00160856	-0.755603	0.449888	-0.0014466	0.00218081	-0.663331	0.507119
rs10438405	15	86245153	-0.00154057	0.000515189	-2.99029	0.00278734	0.00100158	0.000698407	1.43409	0.151549
rs11073500	15	86248029	-0.000137136	0.00052063	-0.263405	0.792239	-0.000607301	0.000706125	-0.860048	0.389763
rs16943484	15	86251500	-0.00159957	0.000816216	-1.95974	0.0500273	0.00106834	0.00110648	0.965535	0.334278
rs11073502	15	86251534	0.000770604	0.000454942	1.69385	0.0902948	0.00130394	0.000617095	2.11304	0.0345984
rs11632005	15	86254487	1.26e-05	0.00052182	0.0242385	0.980662	-0.000531761	0.000707283	-0.751836	0.45215
rs72748196	15	86256849	0.0015245	0.00188141	0.810296	0.417771	0.00502525	0.00255009	1.97061	0.048769
rs338530	15	86257637	0.000264169	0.000779341	0.338965	0.734637	0.0012695	0.00105648	1.20163	0.229508
rs1816019	15	86270878	-0.00165887	0.00131267	-1.26373	0.206327	-0.000354542	0.00177983	-0.1992	0.842107
rs17638001	15	86271450	0.000890771	0.00102774	0.866726	0.386093	0.00406644	0.0013938	2.91751	0.00352865
rs77585931	15	86271849	-0.00306998	0.00201316	-1.52496	0.127271	-0.00263609	0.00272893	-0.965978	0.334056
rs2241268	15	86278309	-0.000140468	0.000494587	-0.28401	0.776403	0.00279043	0.000670408	4.16229	3.15e-05
Affx-12104956	15	86278479	-0.000399306	0.000427837	-0.933314	0.350659	0.00167658	0.000579937	2.89097	0.00384082
rs13511	15	86284817	-0.00130459	0.000432124	-3.01901	0.00253621	0.000202272	0.000585828	0.345276	0.729887
rs61734378	15	86286787	0.00391986	0.000995253	3.93855	8.2e-05	-0.00287104	0.00134921	-2.12794	0.0333425
rs2614668	15	86287867	-0.000416082	0.000758418	-0.548618	0.583268	-0.00058073	0.00102809	-0.564861	0.572169
rs16943854	15	86288596	0.00128433	0.0011161	1.15072	0.249847	-0.00197403	0.00151322	-1.30452	0.192056
rs1105703	15	86293705	0.00304502	0.00147786	2.06043	0.0393587	-0.00131804	0.0020049	-0.65741	0.510918
rs1105704	15	86294006	-0.000316687	0.000514721	-0.615259	0.538384	-0.000860178	0.000697723	-1.23284	0.217638
rs117647357	15	86295389	0.000481483	0.00113947	0.422552	0.672623	-0.00113862	0.00154517	-0.736894	0.461187
rs17577611	15	86299707	0.000637937	0.000617287	1.03345	0.301392	-0.00147584	0.000837128	-1.76298	0.0779054
rs117972215	15	86304274	0.0015933	0.00140736	1.13212	0.257586	0.000549921	0.00190881	0.288096	0.773273
rs1978391	15	86311695	-8.39e-05	0.000491371	-0.17082	0.864366	0.0028677	0.000666097	4.30523	1.67e-05
rs35582838	15	86312294	0.000474868	0.000660159	0.719324	0.471942	-0.00203498	0.000895081	-2.27351	0.022996
rs11073537	15	86312681	1.26e-05	0.000491618	0.0255793	0.979593	0.00292267	0.000666429	4.38557	1.16e-05
rs4842896	15	86314653	0.000454145	0.000646179	0.702817	0.48217	0.00248037	0.000876052	2.8313	0.0046362
rs117254097	15	86319776	-0.00088505	0.00148075	-0.597705	0.550037	0.00029501	0.00200674	0.14701	0.883125
rs76587220	15	86322550	0.000450266	0.000670858	0.671178	0.502107	-0.00214756	0.000909537	-2.36115	0.0182189
rs2430834	15	86323565	-1.22e-05	0.000533352	-0.0229282	0.981708	-0.001569	0.000723214	-2.16948	0.0300467
rs77513146	15	86325888	0.00129025	0.00109797	1.17513	0.239944	-0.00116365	0.0014885	-0.781766	0.434353
rs12900830	15	86326154	0.000596817	0.000537978	1.10937	0.267272	0.00272648	0.000729392	3.73802	0.00018551
rs113962703	15	86330332	0.000454143	0.000671006	0.676809	0.498527	-0.00207632	0.000909721	-2.28236	0.0224686
rs4843096	15	86330706	-0.00151802	0.000547844	-2.7709	0.0055905	0.00121917	0.000742661	1.64162	0.10067
rs74819212	15	86338666	-0.00467596	0.00209105	-2.23618	0.0253406	-0.00214469	0.00283795	-0.75572	0.449818
rs2937955	15	86338985	-0.000198911	0.000437693	-0.454454	0.649502	-0.0014625	0.000593514	-2.46414	0.0137347
rs2937954	15	86339305	-0.000169168	0.000433437	-0.390293	0.69632	-0.000270138	0.000587569	-0.459756	0.645692
rs12901224	15	86339598	-0.000840913	0.000622491	-1.35088	0.176733	0.000235753	0.000843958	0.279342	0.779983
rs2937949	15	86341632	-7.44e-05	0.000683738	-0.108777	0.91338	-0.00170753	0.000926805	-1.84239	0.0654197
rs34873869	15	86341790	-0.000314952	0.000510762	-0.616631	0.537478	0.00114951	0.00069243	1.6601	0.0968948
rs34445025	15	86341812	-0.00048854	0.000564353	-0.865663	0.386675	-0.00181895	0.000765275	-2.37686	0.0174615
rs17578789	15	86347891	0.00025084	0.00130612	0.192051	0.847703	0.00189265	0.00177033	1.0691	0.285027
rs62022964	15	86348869	0.0010375	0.00098672	1.05147	0.293046	0.00123903	0.0013377	0.92624	0.354322
rs4842899	15	86349820	0.000563536	0.000476359	1.18301	0.236807	-0.000209845	0.00064575	-0.324964	0.745209
rs74574145	15	86350523	-0.00331609	0.00203018	-1.6334	0.102386	-0.00129468	0.00275191	-0.470466	0.638022
rs12594289	15	86352513	-4.71e-05	0.000582036	-0.0808493	0.935562	0.00205003	0.000789166	2.59771	0.00938514
rs8037352	15	86354439	0.000699207	0.000475846	1.4694	0.141726	-3.34e-05	0.000645103	-0.0518387	0.958657
rs116859682	15	86356506	-0.00263853	0.00121349	-2.17432	0.0296816	-0.00464179	0.00164432	-2.82293	0.00475904
rs4842902	15	86358459	0.000883716	0.000472504	1.87028	0.0614458	-2.61e-05	0.000640634	-0.0407817	0.96747
rs2344845	15	86361819	0.000662122	0.000439335	1.5071	0.131786	0.00084168	0.000595851	1.41257	0.157784
rs12907270	15	86363164	-0.000638085	0.000618328	-1.03195	0.302095	0.000203505	0.000837862	0.242886	0.808094
rs80342391	15	86365851	-0.000336031	0.00117377	-0.286284	0.77466	9.79e-05	0.00159111	0.0615309	0.950936
rs2937941	15	86367389	0.00061251	0.000440447	1.39065	0.164331	0.000641589	0.000597008	1.07467	0.282522
rs7176093	15	86369430	-5.76e-05	0.000474513	-0.121297	0.903456	-0.000431277	0.00064334	-0.670372	0.502621
rs2880969	15	86377968	-0.000429195	0.00106295	-0.403777	0.686377	-0.000613825	0.00144124	-0.4259	0.670181
rs59421600	15	86380927	0.000769588	0.000690767	1.11411	0.265234	0.00062523	0.000936449	0.667661	0.504351
rs60822461	15	86384813	-0.000743439	0.000540292	-1.376	0.168824	-0.0016849	0.000732332	-2.30073	0.0214076
rs117331576	15	86388592	-0.00137531	0.00129346	-1.06328	0.287656	-0.00139968	0.00175338	-0.798276	0.424711
rs2344855	15	86388941	-7.85e-05	0.000450851	-0.174044	0.861831	0.00016545	0.000611482	0.270573	0.78672
rs72759346	15	86389540	-0.000333919	0.000490672	-0.680535	0.496166	-0.000612969	0.000664694	-0.922182	0.356435
rs2344859	15	86390863	-0.000625342	0.000427472	-1.46289	0.1435	0.00012455	0.000579439	0.214949	0.829807
rs12592880	15	86395573	0.000514236	0.000836247	0.614933	0.538599	0.0023254	0.00113425	2.05017	0.0403488
rs118111387	15	86399033	-0.00143058	0.000956258	-1.49602	0.134649	0.000535925	0.00129589	0.413558	0.679198
rs1986341	15	86402162	-0.000271116	0.000944664	-0.286998	0.774114	0.00288241	0.00128052	2.25096	0.0243885
rs11630226	15	86406244	-8.6e-05	0.000429669	-0.20025	0.841285	0.000736397	0.000582532	1.26413	0.206183
rs11636511	15	86406524	-0.0001349	0.000429948	-0.313759	0.753704	0.000811815	0.000582867	1.3928	0.163682
rs117780633	15	86409592	-5.01e-05	0.00124112	-0.0403629	0.967804	-0.000999594	0.0016834	-0.593794	0.55265
rs2880975	15	86416201	0.000937354	0.000526821	1.77926	0.0751975	-0.000222172	0.000714155	-0.311097	0.755727
rs75099752	15	86419483	-8.64e-05	0.00127526	-0.0677537	0.945982	-0.00106472	0.00172911	-0.615762	0.538052
rs4505260	15	86420432	0.000307456	0.000446366	0.688798	0.490951	0.00028461	0.000605141	0.470321	0.638126
rs8039222	15	86420636	-0.00011134	0.00168826	-0.0659497	0.947418	0.00112415	0.00228874	0.491163	0.623311
rs78200129	15	86421360	0.000187666	0.0014503	0.129398	0.897043	0.000157608	0.00196607	0.0801636	0.936107
rs7172304	15	86424548	0.000265367	0.00136957	0.19376	0.846364	0.00107728	0.00185621	0.580363	0.56167
rs4240776	15	86427296	0.00292981	0.00142578	2.05489	0.0398904	-0.000395071	0.00193277	-0.204407	0.838036
rs118075935	15	86427477	0.00103079	0.0016904	0.60979	0.542002	0.000612226	0.00229099	0.267233	0.78929
rs117863324	15	86434900	-0.000590318	0.0009974	-0.591857	0.553947	0.00178572	0.00135223	1.32058	0.186643
rs56723459	15	86436643	-0.00128997	0.00202211	-0.637933	0.523518	-0.000646133	0.00274128	-0.235705	0.813662
rs118119581	15	86437552	-0.000599378	0.00117044	-0.512096	0.608584	0.000836519	0.00158685	0.527157	0.598085
rs4074296	15	86441006	-0.000447755	0.000507891	-0.881597	0.377996	0.000874854	0.00068857	1.27054	0.203894
rs4430698	15	86441374	0.000753947	0.000568233	1.32683	0.184567	-0.000505443	0.000770197	-0.656252	0.511662
rs35202794	15	86441840	-9.19e-05	0.0013835	-0.0664305	0.947035	0.00144771	0.00187638	0.771542	0.440386
rs72761363	15	86443455	0.00111296	0.00111779	0.995679	0.319407	0.000862153	0.00151511	0.569036	0.569332
rs12148187	15	86453808	0.000706199	0.000445536	1.58505	0.112955	0.000381571	0.000604117	0.631617	0.527637
rs75080651	15	86460661	-0.0023984	0.0021263	-1.12797	0.259335	-0.00115798	0.00288168	-0.401841	0.687801
rs72761385	15	86461611	0.000225078	0.000802671	0.280411	0.779162	0.000198687	0.0010885	0.182533	0.855164
rs62014160	15	86463640	-0.000325629	0.000557445	-0.584145	0.559123	0.00104624	0.00075574	1.38439	0.166241
rs72761393	15	86466505	-0.00117884	0.000833529	-1.41427	0.157284	-0.00186986	0.00112978	-1.65506	0.0979136
rs7168107	15	86467924	-0.000354292	0.000436638	-0.81141	0.417131	-0.000872955	0.000591933	-1.47475	0.14028
rs74024999	15	86477002	-0.000799805	0.00206355	-0.387587	0.698322	2.54e-05	0.00279659	0.00907589	0.992759
rs7166341	15	86480257	0.00164747	0.00158177	1.04153	0.297628	0.00133065	0.00214406	0.620621	0.534849
rs76487293	15	86481949	-0.00119397	0.000610911	-1.95442	0.0506529	-9.95e-05	0.000828156	-0.120155	0.904361
rs28754859	15	86484726	-0.000161318	0.000732557	-0.220213	0.825706	1.57e-05	0.00099327	0.0157843	0.987407
rs75547395	15	86484968	0.000964644	0.000976008	0.988356	0.322979	0.00187475	0.00132306	1.41697	0.156491
rs56061702	15	86507149	0.00136091	0.000915362	1.48674	0.137084	0.00112129	0.0012407	0.903752	0.366128
rs1948570	15	86507717	-0.000276123	0.000689907	-0.400232	0.688986	-0.000178986	0.000935251	-0.191378	0.84823
rs76827598	15	86511620	0.00141763	0.00101669	1.39435	0.163213	-0.00038347	0.00137869	-0.278141	0.780904
rs12592815	15	86511690	0.000203817	0.000458614	0.444419	0.65674	-0.000421101	0.000621719	-0.677318	0.498205
rs36054408	15	86511814	0.00022941	0.00042887	0.534917	0.592708	-0.000309936	0.000581419	-0.533068	0.593987
rs870563	15	86517351	0.000494933	0.000518146	0.9552	0.339477	-0.000425879	0.00070246	-0.606269	0.544337
rs76502207	15	86522244	-0.000593442	0.000893595	-0.664106	0.506623	0.00153986	0.00121167	1.27085	0.203782
rs118158711	15	86524934	-0.000211151	0.0014347	-0.147174	0.882995	-4.46e-05	0.00194548	-0.0229009	0.981729
rs16946902	15	86526527	-0.000628813	0.000614233	-1.02374	0.30596	-0.000396853	0.000832614	-0.476634	0.633623
rs4887357	15	86529230	0.000253037	0.000461339	0.548483	0.58336	-0.000157012	0.000625478	-0.251027	0.801793
rs7164422	15	86530640	0.00108472	0.000877688	1.23588	0.216504	0.000356672	0.00119021	0.299671	0.764428
rs116910333	15	86536045	0.000476651	0.00105455	0.451994	0.651274	0.00289694	0.00143012	2.02567	0.0427998
rs72748005	15	86545500	-0.000994927	0.000732537	-1.35819	0.174403	-0.00160394	0.000992911	-1.61539	0.106227
rs28700077	15	86548784	0.000314534	0.000444524	0.707574	0.479211	0.000214771	0.000602877	0.356244	0.721658
rs117194551	15	86548789	0.000828799	0.00127897	0.648022	0.516971	-0.000254364	0.00173392	-0.146699	0.88337
rs8035012	15	86551662	0.000245983	0.000459255	0.535612	0.592227	0.000143501	0.000622704	0.230447	0.817744
rs4887226	15	86552325	4.45e-06	0.000671518	0.00662758	0.994712	0.000254729	0.000910352	0.279813	0.779621
rs77924170	15	86553576	0.000563848	0.00139433	0.404386	0.685929	0.00110175	0.00189066	0.58273	0.560075
rs6496301	15	86555657	0.00130156	0.000727888	1.78813	0.0737555	-0.00056542	0.00098659	-0.573105	0.566574
rs6496303	15	86556007	9.9e-05	0.000483783	0.204663	0.837836	-0.000613211	0.000656085	-0.934651	0.349969
rs11858447	15	86558462	7.59e-05	0.000495571	0.153088	0.878329	-0.0007492	0.000671952	-1.11496	0.264868
rs8032065	15	86559463	0.000363362	0.00205047	0.177209	0.859344	0.00229688	0.00278122	0.825851	0.408889
rs72748039	15	86560545	0.000481781	0.000876583	0.549612	0.582586	0.000269642	0.00118848	0.226879	0.820518
rs1472380	15	86565996	-0.000811619	0.000432871	-1.87497	0.0607983	-0.000267321	0.000586783	-0.455571	0.648699
rs16947230	15	86566530	-0.000194865	0.000458364	-0.425132	0.670741	-0.00070034	0.000621349	-1.12713	0.25969
rs117109113	15	86568754	0.00400706	0.0016843	2.37907	0.017357	-0.000521711	0.00228491	-0.228329	0.81939
rs4887237	15	86569502	-0.000707107	0.000520693	-1.35801	0.174461	-0.00117827	0.000706007	-1.66892	0.095134
rs2345265	15	86578025	0.00011433	0.000475315	0.240535	0.809916	0.000213887	0.000644205	0.332017	0.739876
rs2120647	15	86583133	0.000483843	0.000464784	1.04101	0.297873	0.00134242	0.000630085	2.13054	0.0331283
rs78076086	15	86585398	0.000219608	0.000617192	0.355817	0.721978	1.84e-05	0.000836946	0.022001	0.982447
rs72748061	15	86585638	-0.00235036	0.00146393	-1.60551	0.108382	-0.00213262	0.00198471	-1.07452	0.282588
rs4887511	15	86592538	0.000102168	0.000463975	0.220201	0.825715	0.000789758	0.000629019	1.25554	0.209284
rs116926414	15	86593879	0.000573685	0.00168129	0.341217	0.732941	8.97e-05	0.00227916	0.0393358	0.968623
rs117431644	15	86595132	0.00287587	0.00136005	2.11454	0.03447	-0.00131059	0.00184403	-0.710723	0.477256
rs117729307	15	86595451	-0.00371116	0.00119503	-3.10551	0.00189969	0.000375762	0.0016202	0.231924	0.816597
rs11636582	15	86599160	0.00104025	0.000852634	1.22005	0.222448	6.42e-05	0.00115572	0.0555791	0.955677
rs1867471	15	86602304	-7.84e-05	0.000819445	-0.0956851	0.923771	0.00124671	0.00111131	1.12183	0.261935
rs79742592	15	86606820	0.000774932	0.00150468	0.515016	0.606542	0.00234074	0.00204032	1.14724	0.251282
rs17591758	15	86608632	-0.000822145	0.000739984	-1.11103	0.266556	-0.000434321	0.00100309	-0.432984	0.665027
rs1444292	15	86616799	0.000271474	0.000760439	0.356997	0.721095	0.000787069	0.00103132	0.763168	0.445364
rs11635881	15	86623194	0.000117715	0.000450883	0.261076	0.794034	0.000743459	0.000611205	1.21638	0.223841
rs74937878	15	86623876	-0.00218214	0.00172438	-1.26546	0.205708	-1.09e-05	0.00233798	-0.00468251	0.996264
rs7167981	15	86631008	0.000108955	0.000477519	0.228169	0.819515	0.00054763	0.000647343	0.845967	0.397572
rs79590532	15	86634379	-0.00170279	0.00148754	-1.14471	0.252332	0.00257851	0.00201621	1.27889	0.200936
rs117149202	15	86637538	0.000444422	0.00105625	0.420756	0.673933	0.000144261	0.00143145	0.10078	0.919726
rs78624668	15	86640869	0.000786851	0.0016715	0.470744	0.637824	-0.000149782	0.00226601	-0.0660995	0.947299
rs188276784	15	86649711	0.00216559	0.00168255	1.28709	0.198064	-0.00137101	0.00228069	-0.601137	0.547749
rs17651945	15	86650301	-0.00115369	0.000977985	-1.17966	0.238135	-0.000526702	0.00132615	-0.397167	0.691245
rs74850980	15	86653291	0.000872648	0.00100434	0.868874	0.384917	-0.0013623	0.00136145	-1.00063	0.317008
rs76997607	15	86653906	-0.000591138	0.00146014	-0.404849	0.685589	-0.00574445	0.00197948	-2.902	0.00370816
rs17651993	15	86654192	0.000731942	0.000979472	0.747283	0.454893	0.00216222	0.00132783	1.62839	0.103443
rs62012433	15	86659281	-0.00034908	0.00056092	-0.622334	0.533723	0.000665903	0.00076044	0.875681	0.381204
rs79328582	15	86659341	-7.74e-05	0.00140085	-0.0552267	0.955958	-0.000194196	0.00189928	-0.102247	0.918561
rs28668228	15	86661722	9.45e-05	0.000473372	0.199598	0.841795	-0.000136497	0.00064166	-0.212725	0.831542
rs1444303	15	86662422	0.000740147	0.000879161	0.841879	0.399857	0.00152001	0.00119177	1.27542	0.202162
rs1444304	15	86663550	0.000464198	0.000807554	0.574821	0.565413	0.00104629	0.0010948	0.955683	0.339233
rs79094582	15	86667808	0.00239475	0.00159039	1.50576	0.132129	-0.00145604	0.00215678	-0.675099	0.499613
rs12899084	15	86667974	-0.000457251	0.000496372	-0.921186	0.356954	0.000782197	0.000672797	1.16261	0.244991
rs116962539	15	86668287	0.00295527	0.00181279	1.63023	0.103053	-0.00134125	0.00245757	-0.545763	0.585229
rs75684558	15	86675408	-0.00105844	0.000870975	-1.21523	0.224279	0.000765361	0.00118087	0.648132	0.5169
rs72750283	15	86685684	0.00125083	0.000972747	1.28587	0.198489	4.48e-05	0.00131875	0.0340033	0.972875
rs16948699	15	86688823	-0.000969434	0.00058821	-1.64811	0.0993317	-0.00107939	0.000797467	-1.35353	0.175889
rs34146646	15	86701766	-0.00294384	0.00162068	-1.81642	0.0693063	0.00286822	0.00219737	1.3053	0.191793
rs79814209	15	86702241	0.00328939	0.00111699	2.94486	0.00323128	-0.00118523	0.00151443	-0.782624	0.433849
rs117895482	15	86711639	-0.000836578	0.00156962	-0.53298	0.594048	0.00314529	0.00212747	1.47842	0.139296
rs75587071	15	86714799	0.000475065	0.0012579	0.377665	0.70568	0.00135367	0.00170582	0.793559	0.427453
rs80355451	15	86722636	-2.57e-05	0.000825755	-0.0311771	0.975128	-0.00131945	0.00111986	-1.17822	0.238708
rs11635258	15	86722759	0.000816228	0.000430258	1.89707	0.0578201	-0.000533151	0.000583342	-0.913958	0.360739
rs16949156	15	86729721	-0.000869724	0.00133403	-0.651954	0.514431	0.000306171	0.00180896	0.169253	0.865598
rs17664682	15	86733336	-0.000448622	0.000575164	-0.77999	0.435397	-0.000426825	0.00077989	-0.547289	0.58418
rs78239293	15	86736436	0.00103647	0.00161398	0.642184	0.520754	0.000684475	0.00218928	0.312649	0.754548
rs72752111	15	86738120	-0.00147713	0.00105298	-1.4028	0.160676	0.000194747	0.00142728	0.136446	0.891469
rs78995000	15	86742985	0.00107703	0.00171049	0.629658	0.528919	0.00157873	0.00231983	0.680537	0.496165
rs10152455	15	86747703	0.000590876	0.0012563	0.470331	0.638119	0.00169407	0.00170286	0.994843	0.319813
rs72752173	15	86760879	0.00178194	0.00136903	1.3016	0.193053	0.0012691	0.00185599	0.683783	0.494113
rs12442868	15	86761131	0.000308099	0.00123504	0.249465	0.803001	0.0018377	0.00167437	1.09755	0.272402
rs1566091	15	86765897	-0.000497395	0.000477667	-1.0413	0.297737	0.000218273	0.000647541	0.33708	0.736057
rs11073625	15	86766368	-0.000449971	0.000932632	-0.482474	0.62947	0.000938342	0.00126411	0.742294	0.45791
rs117254207	15	86769890	0.00142206	0.000815856	1.74303	0.0813294	-0.00145348	0.00110602	-1.31416	0.188795
rs80165545	15	86774770	0.00222918	0.00174388	1.27828	0.20115	0.00312493	0.00236444	1.32164	0.18629
rs11633698	15	86779794	4.84e-05	0.000552698	0.0875547	0.930231	-0.000929849	0.000749278	-1.24099	0.214609
rs4887421	15	86784659	0.000134218	0.00115853	0.115852	0.90777	-0.000811886	0.00157091	-0.516825	0.605279
rs78714450	15	86788684	-0.000857943	0.000857459	-1.00056	0.317038	0.000747935	0.0011623	0.643493	0.519905
rs149477284	15	86790997	0.00222731	0.00189624	1.17459	0.240159	0.00351153	0.00257141	1.36561	0.172064
rs7178601	15	86791995	0.000605966	0.00108057	0.560785	0.574945	0.00173224	0.00146502	1.1824	0.237048
rs67607751	15	86795970	-0.000434271	0.000590222	-0.735775	0.461868	-0.0017122	0.000800062	-2.14009	0.0323486
rs34429312	15	86797724	-0.000584081	0.000588258	-0.992899	0.32076	0.00145616	0.00079762	1.82563	0.0679074
rs185896474	15	86800154	0.000478331	0.0017713	0.270045	0.787126	-0.000643535	0.00240042	-0.268093	0.788628
rs17595649	15	86804048	-0.00010951	0.00105395	-0.103904	0.917245	-0.00143741	0.00142902	-1.00587	0.314477
rs11857527	15	86807843	-0.00101715	0.000538287	-1.8896	0.0588119	-0.000446477	0.000729764	-0.611809	0.540664
rs78566391	15	86811266	0.000432732	0.00161092	0.268624	0.788219	0.000532546	0.00218424	0.243813	0.807376
rs75959570	15	86814266	0.00145903	0.00154632	0.94355	0.3454	1.89e-05	0.00209621	0.00902143	0.992802
rs7165410	15	86816276	-0.000629321	0.000491191	-1.28121	0.20012	0.0011486	0.000665944	1.72477	0.0845705
rs966412	15	86818007	0.000859752	0.00044699	1.92342	0.0544277	4.03e-05	0.000606022	0.0665612	0.946931
rs76560342	15	86823432	0.00162502	0.00170354	0.95391	0.34013	-0.00461387	0.00231029	-1.99709	0.0458158
rs8031104	15	86826083	0.000344166	0.000435497	0.790282	0.429364	-0.000483761	0.000590295	-0.819523	0.412489
rs79443403	15	86831511	-0.00162002	0.0014109	-1.14821	0.250882	-5.41e-05	0.00191251	-0.0282856	0.977434
rs77428017	15	86838385	-0.000789049	0.00159605	-0.494377	0.62104	0.00232274	0.00216315	1.07377	0.282925
rs12908442	15	86840003	-1.17e-06	0.000863275	-0.00135215	0.998921	0.000751468	0.00117032	0.642107	0.520804
rs7167360	15	86847227	-7.87e-06	0.000471535	-0.0166941	0.986681	0.000300874	0.00063919	0.470711	0.637848
rs12917608	15	86855657	0.000470496	0.000471115	0.998686	0.317948	-0.000709054	0.00063874	-1.11008	0.266964
rs12901001	15	86859476	0.000383723	0.000454008	0.845189	0.398006	-0.000251979	0.000615446	-0.409424	0.682229
rs117752468	15	86870632	0.000208373	0.00138606	0.150335	0.8805	0.00121511	0.00187886	0.646725	0.51781
rs112751478	15	86874698	-0.00013564	0.00169966	-0.0798041	0.936393	0.000619458	0.00230428	0.26883	0.788061
rs117433638	15	86885766	9.08e-06	0.00153363	0.00592241	0.995275	0.00431281	0.00207887	2.0746	0.0380246
rs2132659	15	86895601	0.000370131	0.000519009	0.713151	0.475753	-0.000356163	0.000703444	-0.506314	0.612636
rs117109815	15	86900119	-0.000890811	0.00100698	-0.88464	0.376352	-0.000359829	0.00136492	-0.263627	0.792067
rs10520623	15	86901050	0.00111318	0.00119455	0.931881	0.351399	0.000188491	0.00161981	0.116366	0.907362
rs16976465	15	86915089	-0.000667177	0.00101703	-0.656008	0.511819	-0.00217011	0.00137876	-1.57396	0.115497
rs4362360	15	86940622	5.69e-05	0.000426992	0.133173	0.894057	-0.000363941	0.000578873	-0.628706	0.529542
rs17671129	15	86949346	-0.000939931	0.0015547	-0.604576	0.545461	-0.00139505	0.0021073	-0.662007	0.507967
rs4632096	15	86957689	-0.000214842	0.000473614	-0.453624	0.6501	0.000299994	0.000642236	0.467109	0.640422
rs4493015	15	86960275	0.000697745	0.000479264	1.45587	0.14543	7.3e-05	0.000649735	0.112416	0.910493
rs117693808	15	86976648	0.00137561	0.00156747	0.877595	0.380164	0.00177915	0.00212515	0.837189	0.402487
rs16977195	15	86984240	-0.000782356	0.000951639	-0.822114	0.411013	-0.00330932	0.00129015	-2.56508	0.0103158
rs28729115	15	86991981	0.00156136	0.000836328	1.86693	0.0619129	0.00150482	0.00113362	1.32744	0.184365
rs12439169	15	86992229	-0.000316398	0.000634433	-0.49871	0.617984	0.00105322	0.000860074	1.22457	0.220739
rs117299983	15	87001129	-0.000195616	0.000946397	-0.206696	0.836247	0.000619222	0.00128249	0.482826	0.629219
rs8037973	15	87001197	-0.000321207	0.000631527	-0.50862	0.611019	0.00131195	0.000856076	1.53252	0.125396
rs8028404	15	87003127	-0.000108666	0.000427294	-0.254311	0.799255	-0.000175937	0.000579255	-0.303729	0.761335
rs74413151	15	87013907	-0.000834659	0.00105029	-0.794693	0.426793	-0.0020197	0.00142393	-1.4184	0.156076
rs72757825	15	87040063	-0.00187017	0.00120523	-1.55171	0.120733	-0.000215293	0.00163367	-0.131785	0.895154
rs2011905	15	87053846	-9.72e-05	0.000432998	-0.224428	0.822424	-0.000300117	0.000587238	-0.511065	0.609306
rs11853362	15	87057124	0.000167762	0.000434564	0.386047	0.699462	0.000355915	0.000589079	0.604189	0.545718
rs80320333	15	87063134	0.00188793	0.00196039	0.963039	0.335529	-0.00222981	0.00265781	-0.838966	0.401489
rs12591257	15	87064089	-0.0013408	0.00104471	-1.28342	0.199346	-0.00323517	0.00141623	-2.28435	0.0223515
rs144777747	15	87066168	-0.00477447	0.0020824	-2.29277	0.0218619	-0.0057542	0.00282405	-2.03757	0.0415935
rs34676405	15	87077646	0.00107056	0.00107226	0.998414	0.318079	0.00107679	0.00145356	0.740794	0.458819
rs16977781	15	87081216	0.000213599	0.000693549	0.30798	0.758097	-0.000629636	0.000940116	-0.669743	0.503022
rs717552	15	87083122	0.000145949	0.000437599	0.333521	0.738741	0.000647078	0.000593233	1.09077	0.275377
rs57372780	15	87086162	0.000715994	0.000721654	0.992157	0.321122	1.2e-05	0.000978034	0.0122761	0.990205
rs75096905	15	87086934	-0.00247901	0.00166963	-1.48477	0.137607	-0.00538747	0.00226375	-2.37989	0.0173186
rs752270	15	87099537	0.00011087	0.000440469	0.251708	0.801267	0.000714731	0.000597346	1.19651	0.231498
rs75096288	15	87101004	0.000357919	0.00139897	0.255846	0.79807	-0.000252171	0.00189733	-0.132908	0.894266
rs4609816	15	87102625	5.2e-05	0.000428991	0.121179	0.903549	0.00106892	0.000581438	1.83841	0.0660036
rs17681547	15	87116132	-0.000234068	0.000915489	-0.255675	0.798202	-0.00209043	0.00124107	-1.68438	0.0921101
rs16977815	15	87116978	-8.42e-05	0.000905583	-0.0930331	0.925877	-0.00279841	0.00122821	-2.27845	0.0227005
rs12593647	15	87117255	-0.000203957	0.000577606	-0.353108	0.724008	0.000346019	0.00078295	0.441943	0.658531
rs36083536	15	87117769	-0.000195827	0.000427876	-0.457671	0.647189	0.000399295	0.000579989	0.688454	0.491167
rs2448928	15	87119340	0.000384601	0.000538581	0.7141	0.475166	0.000320664	0.000730042	0.439241	0.660488
rs118090315	15	87122971	0.000441122	0.00153806	0.286803	0.774263	-0.00404282	0.00208511	-1.9389	0.0525147
rs77268894	15	87123121	0.000653102	0.00135928	0.480477	0.630889	-0.001988	0.00184327	-1.07852	0.280804
rs11634799	15	87124379	-0.0012228	0.000498908	-2.45095	0.0142486	0.00039372	0.00067639	0.58209	0.560506
rs75089324	15	87124918	-9.79e-05	0.00120847	-0.0810036	0.935439	-0.00530615	0.00163871	-3.23801	0.00120381
rs28663630	15	87126495	-0.000161569	0.000427002	-0.37838	0.705149	-0.00060051	0.000578802	-1.0375	0.299502
rs78646212	15	87130238	-0.000736931	0.000658078	-1.11982	0.26279	-0.000514751	0.000891877	-0.577154	0.563836
rs2257019	15	87131027	-0.000716181	0.00155781	-0.459735	0.645707	0.000631004	0.00211285	0.29865	0.765208
rs720737	15	87136493	0.000110844	0.000434692	0.254994	0.798728	-6.78e-05	0.000589319	-0.114984	0.908458
rs2447257	15	87141733	-0.000369532	0.00089354	-0.413559	0.679197	-0.000532683	0.00121147	-0.4397	0.660154
rs8028834	15	87145741	8.17e-05	0.000442985	0.184449	0.853661	-0.000214548	0.000600469	-0.3573	0.720867
rs2346733	15	87145842	-7.17e-05	0.000427034	-0.167957	0.866617	-0.00100063	0.000578955	-1.72835	0.0839269
rs76234863	15	87149589	0.000251342	0.00116023	0.216632	0.828496	-0.00376073	0.0015729	-2.39095	0.0168055
rs62012544	15	87151986	9.08e-05	0.0011941	0.0760315	0.939394	-0.00443835	0.0016188	-2.74175	0.00611161
rs2469161	15	87155398	0.000169496	0.000427493	0.396489	0.691744	-0.000518125	0.000579866	-0.893525	0.371577
rs12594952	15	87161911	0.000159794	0.000459601	0.34768	0.728081	-0.00089162	0.000623148	-1.43083	0.15248
rs16977847	15	87162259	2.06e-05	0.000533785	0.0386727	0.969151	-0.000891319	0.00072373	-1.23156	0.218113
rs11638062	15	87163264	-0.00172243	0.000636333	-2.70681	0.00679361	0.000916686	0.000862838	1.06241	0.288052
rs8041881	15	87164289	-0.000553891	0.000452461	-1.22418	0.220887	-0.000131043	0.000613224	-0.213696	0.830784
rs10520634	15	87166702	-0.000792059	0.00075138	-1.05414	0.29182	0.000179572	0.00101874	0.176269	0.860082
rs77243456	15	87172682	0.00144609	0.00107766	1.34187	0.179638	-0.000249505	0.00146106	-0.17077	0.864405
rs78857257	15	87174220	-0.000507817	0.000721085	-0.704241	0.481283	-0.000368851	0.000977372	-0.37739	0.705884
rs72762044	15	87176448	-0.000359803	0.00180763	-0.199047	0.842226	0.000565283	0.00245122	0.230613	0.817615
rs12910468	15	87176449	-0.0018916	0.00109954	-1.72036	0.0853686	0.000831149	0.00149043	0.557659	0.577077
rs55650317	15	87177723	-0.000741427	0.000719938	-1.02985	0.303082	-0.000210654	0.000976583	-0.215705	0.829218
rs62033661	15	87180265	-1.55e-05	0.000474835	-0.0326472	0.973956	7.49e-06	0.000643642	0.0116303	0.990721
rs117782546	15	87182441	0.000564728	0.00094645	0.59668	0.550722	-0.000898255	0.00128283	-0.700215	0.483794
rs2469184	15	87191977	-0.000370281	0.000425751	-0.869713	0.384458	-0.0003514	0.000577184	-0.608817	0.542646
rs17627791	15	87199380	-0.00138332	0.00112421	-1.23048	0.21852	0.00225666	0.00152419	1.48057	0.138723
rs2447275	15	87202149	-0.000290319	0.000426537	-0.680642	0.496098	-0.000232722	0.000578211	-0.402486	0.687327
rs112675742	15	87202896	-0.00273778	0.00115132	-2.37795	0.01741	-0.000464602	0.00156043	-0.297741	0.765901
rs2447251	15	87206513	4.86e-05	0.00141379	0.0343974	0.97256	0.000192143	0.00191659	0.100252	0.920144
rs74651669	15	87206617	0.000732094	0.00112674	0.649744	0.515858	0.000207094	0.00152715	0.135608	0.892131
rs6496349	15	87209923	-0.000258135	0.000674397	-0.382765	0.701895	-0.00107545	0.000914635	-1.17583	0.239665
rs8028043	15	87217613	1.77e-05	0.000709857	0.024911	0.980126	-0.00130288	0.000962961	-1.35299	0.17606
rs16977915	15	87219198	0.00101836	0.00100792	1.01036	0.312322	0.000687194	0.00136616	0.503013	0.614956
rs117655850	15	87222097	-0.00135797	0.00113565	-1.19576	0.231791	0.000498987	0.00153977	0.324066	0.745888
rs71401912	15	87230677	-0.0024576	0.00109411	-2.2462	0.0246918	0.000672851	0.00148306	0.45369	0.650052
rs1839991	15	87234982	0.000406452	0.000434883	0.934624	0.349983	-0.000138966	0.000589582	-0.235702	0.813664
rs1470809	15	87241646	0.00050836	0.000438831	1.15844	0.246685	-9.35e-05	0.000594933	-0.157215	0.875076
rs11635690	15	87252924	0.000834481	0.000442597	1.88542	0.059374	0.000899249	0.000600059	1.4986	0.133979
rs12909583	15	87255339	-0.000477118	0.000429699	-1.11035	0.266847	-0.000311235	0.00058264	-0.534181	0.593216
rs112882756	15	87256939	0.00104437	0.00101308	1.03089	0.302594	-0.000580789	0.00137343	-0.422874	0.672387
rs1377095	15	87260725	-0.000596262	0.000430321	-1.38562	0.165864	-0.000467255	0.000583314	-0.801035	0.423112
rs117179763	15	87267790	-0.00216673	0.0021227	-1.02074	0.307377	-0.00391816	0.00287702	-1.36188	0.173236
rs4386109	15	87269323	-0.000394175	0.000502495	-0.784434	0.432786	0.000216879	0.000681327	0.318318	0.750244
rs78119909	15	87270511	0.00150877	0.00104247	1.44731	0.147812	0.000952382	0.00141315	0.673943	0.500348
rs76812820	15	87271355	-0.00132841	0.00138283	-0.960645	0.336732	-0.000101587	0.00187487	-0.0541836	0.956789
rs28543012	15	87277702	-0.000505289	0.000617858	-0.817808	0.413467	-0.000440891	0.000837729	-0.526293	0.598685
rs1470808	15	87283201	-0.0005279	0.000447733	-1.17905	0.238379	-0.000523833	0.00060711	-0.86283	0.388232
rs1452449	15	87286775	0.00110798	0.000807519	1.37208	0.17004	-0.00038849	0.00109502	-0.354779	0.722755
rs1452450	15	87287013	0.000453806	0.00116818	0.388474	0.697665	0.00157127	0.00158444	0.991684	0.321352
rs1031410	15	87287092	0.000397923	0.000433202	0.918564	0.358324	4.97e-05	0.000587251	0.0846583	0.932533
rs72765754	15	87288060	0.00304397	0.00147866	2.0586	0.0395332	0.00329504	0.00200524	1.64322	0.100339
rs7171158	15	87288237	0.00224022	0.00137399	1.63045	0.103008	0.0007824	0.00186247	0.420087	0.674422
rs8033008	15	87289440	-2.14e-05	0.000457687	-0.0466676	0.962778	0.000828612	0.000620531	1.33533	0.18177
rs8036407	15	87289776	0.000270183	0.000427182	0.632478	0.527075	5.79e-05	0.00057916	0.100042	0.920311
rs1817124	15	87295691	-0.000238713	0.000550895	-0.433319	0.664783	-0.000967756	0.000746886	-1.29572	0.195072
rs35788587	15	87297945	-0.000336373	0.000493154	-0.682085	0.495186	0.000968489	0.000668604	1.44852	0.147472
rs78981623	15	87298990	0.00119784	0.00105294	1.13761	0.255282	-5.66e-05	0.00142781	-0.0396468	0.968375
rs11073668	15	87299501	0.000163655	0.000432324	0.378548	0.705024	-0.000829396	0.000586002	-1.41535	0.156968
rs12102177	15	87302574	9.37e-05	0.000638523	0.146759	0.883323	0.000551897	0.000865573	0.637609	0.523729
rs72750009	15	87303479	-0.000373399	0.000922276	-0.404867	0.685576	0.000869426	0.00125035	0.695346	0.486839
rs78119001	15	87309196	0.000304727	0.000889061	0.342752	0.731785	0.00126884	0.00120517	1.05283	0.292421
rs28520986	15	87312286	0.000641773	0.000648492	0.989639	0.322351	-0.00125976	0.000879109	-1.433	0.151859
rs72750012	15	87316284	0.000375932	0.0010387	0.361924	0.717409	0.00132259	0.00140835	0.939106	0.347677
rs111523594	15	87317995	-0.00217973	0.00130809	-1.66634	0.0956459	-0.0010463	0.00177344	-0.589983	0.555202
rs17642276	15	87319218	-0.00085571	0.000572212	-1.49544	0.1348	0.000583492	0.000775961	0.75196	0.452076
rs35714870	15	87319271	-0.000467936	0.000808852	-0.578519	0.562914	0.00064815	0.00109671	0.590996	0.554524
rs7182784	15	87319811	0.000235781	0.000537584	0.438593	0.660957	0.000130158	0.000728642	0.17863	0.858228
rs17699496	15	87327763	0.000897086	0.000886728	1.01168	0.311692	-0.00211145	0.00120147	-1.75739	0.0788531
rs1545500	15	87332436	0.000445982	0.000428296	1.04129	0.29774	0.000566158	0.0005806	0.975127	0.329498
rs16977987	15	87333293	0.0011712	0.00156748	0.747183	0.454954	0.00332204	0.00212416	1.56393	0.117836
rs11073672	15	87335583	0.0010126	0.0010166	0.996063	0.31922	0.000343707	0.00137822	0.249385	0.803063
rs72750041	15	87339951	-0.000879082	0.00147477	-0.59608	0.551122	-0.00113948	0.00199909	-0.570002	0.568676
rs16977991	15	87340448	-0.000926792	0.000618794	-1.49774	0.134202	0.000104247	0.000839099	0.124237	0.901128
rs12907158	15	87340543	-0.00394496	0.00177413	-2.22361	0.0261754	-0.00027621	0.00240526	-0.114836	0.908575
rs74320506	15	87341014	-0.00148157	0.0014587	-1.01568	0.309783	0.00130368	0.00197778	0.659165	0.50979
rs16977995	15	87343750	-0.000642194	0.000837383	-0.766906	0.443138	0.000671033	0.0011349	0.59127	0.55434
rs28478198	15	87347166	-0.000127318	0.000622011	-0.204687	0.837817	0.000619553	0.000843485	0.734516	0.462635
rs7175323	15	87351138	0.000599232	0.000440331	1.36087	0.173557	0.000757009	0.000596781	1.26849	0.204625
rs4550420	15	87369228	0.000923535	0.00101985	0.90556	0.36517	-0.000228218	0.00138275	-0.165046	0.868908
rs77681399	15	87369883	-0.000294617	0.00191289	-0.154017	0.877597	-0.0049268	0.002593	-1.90004	0.0574288
rs4542631	15	87370842	0.000958563	0.0015545	0.616636	0.537475	-0.00130219	0.00210777	-0.617804	0.536705
rs1452455	15	87386841	0.000910779	0.000680748	1.33791	0.180927	0.000840433	0.000922822	0.91072	0.362444
rs58180668	15	87387247	-0.000544437	0.000563524	-0.96613	0.33398	-0.000935421	0.000763975	-1.22441	0.220797
rs72751930	15	87388283	-0.00196308	0.00155907	-1.25914	0.207982	-0.00135953	0.00211333	-0.643312	0.520022
rs16978031	15	87391809	0.00105388	0.00163881	0.643076	0.520175	0.000246679	0.0022204	0.111097	0.91154
rs116993059	15	87393351	0.000211789	0.00211809	0.0999906	0.920352	0.00162146	0.00287151	0.564672	0.572297
rs111542260	15	87394718	-0.000664961	0.00137597	-0.483268	0.628906	0.000717057	0.00186487	0.384507	0.700603
rs2881583	15	87397753	0.000315683	0.000522837	0.603789	0.545984	0.00133754	0.00070835	1.88825	0.0589937
rs77572298	15	87400729	-0.00165162	0.00197707	-0.835387	0.4035	-0.00182885	0.00268127	-0.682084	0.495186
rs117765004	15	87401496	-0.0024599	0.00181916	-1.35222	0.176306	0.000265534	0.00246626	0.107667	0.91426
rs56053636	15	87402949	-0.000209605	0.000598383	-0.350286	0.726124	-0.00131727	0.000811145	-1.62396	0.104385
rs12440042	15	87403331	0.0024004	0.00110043	2.18133	0.0291598	0.00197046	0.00149181	1.32085	0.186552
rs11073678	15	87405143	-0.000618312	0.000546185	-1.13206	0.257612	-7.97e-05	0.000740547	-0.107682	0.914248
rs7180902	15	87405404	-0.000627084	0.000565017	-1.10985	0.267065	-0.000453377	0.000766038	-0.591847	0.553954
rs72751943	15	87406005	-0.000561148	0.000925441	-0.606357	0.544278	0.000670373	0.00125466	0.534306	0.59313
rs7180826	15	87411904	0.000433585	0.000491521	0.88213	0.377707	0.00112609	0.000666416	1.68977	0.0910727
rs11638028	15	87415694	-0.00189092	0.00121024	-1.56243	0.118187	0.000636143	0.00164046	0.387783	0.698177
rs11852423	15	87417665	0.000151043	0.000532512	0.283643	0.776684	0.00118844	0.000722245	1.64549	0.0998703
rs117331596	15	87420000	0.000615892	0.000993277	0.620061	0.535218	0.000997404	0.00134632	0.740838	0.458792
rs77925778	15	87424822	0.00126596	0.00174773	0.724343	0.468856	-0.000844874	0.0023697	-0.356532	0.721443
rs76422866	15	87430278	-0.00116138	0.00144659	-0.802841	0.422067	0.00277845	0.00196066	1.4171	0.156455
rs74910121	15	87430707	0.00124337	0.000725139	1.71466	0.0864082	-0.000647027	0.000983165	-0.658107	0.51047
rs12050746	15	87430953	-0.000923442	0.000610597	-1.51236	0.130443	-0.00051954	0.000827932	-0.627515	0.530322
rs12441511	15	87437899	0.00393437	0.00176706	2.2265	0.0259815	0.000421116	0.00239573	0.175778	0.860469
Affx-36002281	15	87445738	-0.000273712	0.000975321	-0.280638	0.778988	-0.0005005	0.0013234	-0.378193	0.705287
rs13380259	15	87447540	0.00100613	0.000687325	1.46383	0.14324	-0.000375995	0.000931869	-0.403485	0.686592
rs7165326	15	87448688	0.00105496	0.000748266	1.40987	0.158579	0.000517268	0.00101435	0.50995	0.610087
rs118077072	15	87450383	-0.000999232	0.00108426	-0.921579	0.356749	0.000758607	0.00147003	0.516047	0.605822
rs111861340	15	87451761	0.00218544	0.00137882	1.58501	0.112965	0.000291536	0.0018704	0.155868	0.876137
rs17652795	15	87451984	0.000371693	0.00171519	0.216706	0.828437	0.00158264	0.00232604	0.680401	0.496251
rs28417187	15	87453354	0.00039565	0.000901122	0.439064	0.660615	-0.000664365	0.00122185	-0.543736	0.586624
rs2881639	15	87454639	-0.000228948	0.000445307	-0.514134	0.607159	0.000882485	0.000603667	1.46188	0.143776
rs74027166	15	87455485	-0.000993864	0.00103016	-0.964771	0.33466	-0.00342165	0.00139669	-2.44982	0.0142934
rs78843501	15	87457449	-0.00105552	0.00153593	-0.687222	0.491944	-0.00120068	0.00208201	-0.576695	0.564146
rs12898345	15	87457895	-0.00107347	0.000457912	-2.34428	0.0190646	-0.000596107	0.000620576	-0.960571	0.336769
rs2881640	15	87460714	-9.2e-05	0.000527335	-0.17445	0.861512	-0.000847169	0.000714972	-1.1849	0.236059
rs41322952	15	87460850	0.000819185	0.00179043	0.457535	0.647287	0.000407996	0.00242649	0.168143	0.866471
rs59316297	15	87460972	0.00279803	0.00114047	2.45341	0.0141514	0.000771161	0.00154612	0.49877	0.617942
rs79628131	15	87461080	0.000211689	0.00120251	0.176039	0.860263	-0.00209719	0.00163069	-1.28607	0.198418
rs113503024	15	87461130	-0.000891973	0.00098089	-0.909351	0.363166	-0.000293806	0.00132959	-0.220975	0.825112
rs11634981	15	87461234	0.000370736	0.000550562	0.673377	0.500708	-0.000415375	0.000746409	-0.556498	0.577871
rs7163837	15	87461684	-0.000393513	0.000544749	-0.722376	0.470064	-0.00164632	0.000738718	-2.22862	0.0258397
rs6496371	15	87461937	-0.000157104	0.000610655	-0.257272	0.796969	-6.1e-05	0.00082788	-0.0736623	0.941279
rs28504255	15	87462592	-0.000453487	0.000743463	-0.609966	0.541885	-0.000353337	0.00100807	-0.350509	0.725957
rs10438423	15	87463934	-0.000747812	0.00044207	-1.69161	0.0907205	-0.000991068	0.000599725	-1.65254	0.0984261
rs10852081	15	87471671	-0.000203373	0.000495544	-0.410404	0.68151	0.000823244	0.000671633	1.22573	0.2203
rs16978094	15	87475446	-0.000148494	0.000748726	-0.198329	0.842788	-0.00204984	0.00101504	-2.01947	0.0434395
rs8038681	15	87481838	-0.000506228	0.000539511	-0.938308	0.348087	0.000113781	0.000731361	0.155574	0.876369
rs72754079	15	87482311	-0.000191042	0.00113824	-0.167839	0.86671	-0.00196652	0.0015429	-1.27456	0.202464
rs117386016	15	87493201	-0.00136091	0.00163621	-0.831747	0.405553	-0.00186572	0.00221794	-0.841194	0.40024
rs56156838	15	87504677	-3.12e-05	0.00138162	-0.0225831	0.981983	0.00127093	0.00187316	0.678497	0.497457
rs62034303	15	87512161	-0.000312492	0.00198824	-0.157171	0.875111	-0.00295056	0.00269371	-1.09535	0.273364
rs75264234	15	87516184	0.000997772	0.00137769	0.724237	0.468921	-0.00195701	0.0018675	-1.04793	0.294672
rs12907092	15	87516366	-0.000738974	0.00071174	-1.03826	0.299148	-0.000766058	0.000964917	-0.793911	0.427248
rs72757459	15	87518206	-0.00063515	0.000919381	-0.690846	0.489663	-0.00238069	0.00124623	-1.91031	0.0560942
rs2594332	15	87520246	-0.000732341	0.000433208	-1.69051	0.0909323	-0.00169675	0.0005873	-2.88906	0.00386419
rs72757489	15	87528546	-0.00181565	0.00132119	-1.37425	0.169364	-0.00243638	0.00179104	-1.36032	0.17373
rs117890644	15	87529885	0.00239736	0.00116132	2.06434	0.0389868	0.00258817	0.00157441	1.64389	0.100199
rs56789610	15	87529988	-7.71e-05	0.000639916	-0.120429	0.904143	-9.06e-05	0.000867808	-0.104424	0.916833
rs78240194	15	87535586	-3.59e-05	0.000859471	-0.0417631	0.966688	-0.000440991	0.00116504	-0.378519	0.705046
rs8038215	15	87538753	-0.000549151	0.000953208	-0.576108	0.564542	-0.0019146	0.00129223	-1.48163	0.138439
rs1433450	15	87541062	-0.000859153	0.0009304	-0.923423	0.355788	-0.00245718	0.00126099	-1.94861	0.0513425
rs11852282	15	87555349	-0.00118683	0.00105096	-1.12929	0.258778	-0.00199662	0.00142429	-1.40184	0.160965
rs72757500	15	87557396	-0.0022176	0.00144862	-1.53084	0.125811	-0.00295031	0.00196447	-1.50184	0.13314
rs116954466	15	87572209	3.79e-05	0.0012054	0.031419	0.974935	-0.00212494	0.0016343	-1.30021	0.193529
rs2701422	15	87579826	-0.000640171	0.000784896	-0.815612	0.414723	-0.000625181	0.00106386	-0.58765	0.556767
rs78372585	15	87593464	0.00217341	0.00116944	1.85851	0.0630972	0.00403695	0.00158583	2.54563	0.0109084
rs76336352	15	87602976	-0.000681543	0.00073579	-0.926274	0.354305	-0.00226969	0.000997386	-2.27564	0.0228681
rs77178186	15	87608259	0.000283857	0.00130292	0.217861	0.827537	0.001025	0.00176605	0.580391	0.561651
rs17796384	15	87613895	-0.000349689	0.00179668	-0.194631	0.845682	-0.00290457	0.0024357	-1.1925	0.233068
rs34558445	15	87615239	-0.000769422	0.001365	-0.563678	0.572973	0.00081718	0.00185024	0.44166	0.658735
rs75804812	15	87621918	-0.000651885	0.000760192	-0.857526	0.391155	0.000669307	0.00103045	0.649526	0.515999
rs117359286	15	87637299	0.00185011	0.00207496	0.891633	0.37259	0.00136617	0.00281303	0.485656	0.627211
rs62031637	15	87638543	0.00125639	0.00199041	0.631225	0.527894	0.000638038	0.00269809	0.236478	0.813062
rs72760187	15	87642396	0.000849878	0.000983071	0.864513	0.387307	0.00125866	0.00133291	0.944297	0.345019
rs77514248	15	87643948	0.000637338	0.00107896	0.590698	0.554723	0.00136441	0.00146292	0.932662	0.350995
rs7496783	15	87644726	0.000626195	0.000429432	1.45819	0.144788	0.00121009	0.00058238	2.07784	0.0377251
rs2701388	15	87649134	-0.000179204	0.000770348	-0.232628	0.816051	-0.000906339	0.0010448	-0.867473	0.385683
rs60816126	15	87660558	0.000113909	0.000766297	0.148648	0.881831	-0.00240119	0.00103877	-2.31157	0.020802
rs8033765	15	87664115	-0.000461084	0.000447954	-1.02931	0.303334	-0.00144893	0.000607338	-2.38571	0.017047
rs117423572	15	87666857	0.00135806	0.00179345	0.757231	0.448912	0.00244332	0.00243176	1.00476	0.315015
rs149076740	15	87667193	-0.000323754	0.00132878	-0.243648	0.807504	0.0013524	0.00180101	0.750911	0.452707
rs72760194	15	87667228	0.000709557	0.00167435	0.423779	0.671727	-0.00109434	0.00226994	-0.482103	0.629733
rs116942011	15	87669659	0.00171205	0.00114935	1.48958	0.136335	0.00286627	0.00155882	1.83875	0.0659534
rs72760196	15	87669825	-0.00151421	0.00122302	-1.2381	0.215682	-0.00166353	0.00165825	-1.00318	0.315774
rs4533255	15	87678604	0.000945167	0.0008842	1.06895	0.285093	0.00117904	0.0011986	0.983677	0.325275
rs28584554	15	87680731	-0.00116346	0.00085617	-1.35891	0.174175	-0.00179345	0.00116078	-1.54503	0.122339
rs10520651	15	87684210	-0.000771326	0.0006287	-1.22686	0.219876	-0.000669987	0.000852097	-0.78628	0.431704
rs1499756	15	87687175	-0.00054023	0.000431541	-1.25186	0.210621	-0.00210594	0.000584982	-3.6	0.000318264
rs12898260	15	87688825	-0.000820511	0.00102907	-0.797329	0.425261	0.0018513	0.00139474	1.32734	0.184397
rs28535665	15	87691585	-0.00157167	0.000852946	-1.84263	0.0653837	-0.00206757	0.00115644	-1.78788	0.0737962
rs11856418	15	87692992	0.000259494	0.000720029	0.360394	0.718553	-0.00201766	0.000976053	-2.06716	0.0387202
rs11636768	15	87695511	-0.00113087	0.000598103	-1.89076	0.0586577	-0.00122856	0.000810826	-1.5152	0.129723
rs77608354	15	87695546	0.000721602	0.00130174	0.554334	0.57935	-0.00243197	0.00176454	-1.37825	0.168128
rs10152178	15	87698088	-0.000401055	0.00042657	-0.940185	0.347123	0.000399628	0.000578246	0.691103	0.489502
rs7171230	15	87698796	0.0005571	0.000426403	1.30651	0.19138	-0.000205073	0.000578038	-0.354775	0.722758
rs118071792	15	87704992	-0.00123215	0.00104613	-1.17782	0.238868	0.000221733	0.00141815	0.156354	0.875754
rs4887264	15	87707311	0.000663966	0.000474614	1.39896	0.161827	0.00104513	0.000643475	1.62419	0.104337
rs924404	15	87709999	-0.000109544	0.000604052	-0.181349	0.856094	-0.00107111	0.000818786	-1.30816	0.190819
rs2221144	15	87711676	0.000715144	0.000510179	1.40175	0.160991	0.00135632	0.000691647	1.96099	0.0498806
rs117815201	15	87712182	-0.000132048	0.00140929	-0.0936984	0.925349	-0.00343089	0.00191105	-1.7953	0.0726076
rs8040913	15	87712466	-0.000877006	0.000666544	-1.31575	0.188259	0.000503407	0.000903611	0.557106	0.577456
rs9944198	15	87715048	-0.000609012	0.000464578	-1.31089	0.189895	-0.00144951	0.000630012	-2.30077	0.0214055
rs2597850	15	87715564	0.000103747	0.000483889	0.214403	0.830233	0.00125863	0.000655951	1.91879	0.055012
rs12915471	15	87729552	0.000133379	0.000903558	0.147615	0.882647	0.00219708	0.00122511	1.79337	0.072915
rs12439628	15	87735974	5.31e-05	0.000650358	0.0816942	0.93489	2.75e-05	0.000882187	0.0311693	0.975135
rs1695971	15	87750360	-4.39e-05	0.000483447	-0.0907942	0.927656	-0.00129389	0.000655289	-1.97454	0.0483219
rs17811003	15	87755342	0.000551359	0.000582219	0.946995	0.343642	0.00120285	0.000789119	1.52429	0.127437
rs75385678	15	87764101	0.000167595	0.000794319	0.210992	0.832893	-0.000202243	0.00107693	-0.187796	0.851037
rs2705476	15	87765075	0.000516644	0.000461479	1.11954	0.26291	0.00124139	0.000625558	1.98445	0.0472068
rs16940041	15	87768922	0.00144962	0.00134357	1.07894	0.280616	0.00480133	0.00182187	2.63539	0.00840451
rs61653602	15	87769542	0.000527174	0.000558566	0.9438	0.345273	0.00109763	0.000757295	1.4494	0.147226
rs12101460	15	87786789	-0.000524579	0.000743267	-0.705775	0.480329	-0.00139448	0.00100723	-1.38447	0.166215
rs76628565	15	87787005	-0.00257488	0.00106703	-2.41313	0.0158166	-0.00203486	0.00144602	-1.40721	0.159366
rs1695981	15	87787283	-0.00108441	0.00169523	-0.639684	0.522378	0.00347653	0.00229841	1.51258	0.130387
rs117969689	15	87790160	0.0016334	0.00173465	0.941632	0.346382	-0.00100804	0.0023517	-0.428644	0.668183
rs28755967	15	87791883	-0.000667697	0.000829617	-0.804826	0.42092	-0.000549909	0.00112462	-0.488975	0.62486
rs12442380	15	87799924	-0.00108415	0.000598909	-1.81021	0.0702641	0.000354041	0.000812071	0.435973	0.662857
rs2705485	15	87810603	0.000665626	0.00047758	1.39375	0.163395	-0.00151782	0.00064744	-2.34433	0.0190617
rs12910195	15	87829960	-0.000166844	0.000485025	-0.343991	0.730854	-0.000403213	0.00065784	-0.612935	0.53992
rs4640149	15	87832961	-0.00130609	0.000991844	-1.31683	0.187896	-0.00229472	0.00134477	-1.7064	0.0879344
rs80308224	15	87842531	0.000500061	0.00103003	0.485482	0.627335	0.00048693	0.00139621	0.348751	0.727276
rs17738836	15	87842697	0.000631798	0.000609145	1.03719	0.299649	0.000783919	0.000825766	0.949324	0.342457
rs17812133	15	87856448	0.000754493	0.000473507	1.59341	0.111068	-0.00120736	0.000641756	-1.88134	0.0599262
rs2584170	15	87857917	-0.000230471	0.000438434	-0.525669	0.599119	0.00139685	0.00059436	2.35017	0.0187654
rs184084764	15	87861102	-0.00182497	0.0015392	-1.18566	0.235757	0.000437541	0.00208641	0.20971	0.833894
rs75601584	15	87863789	-0.000665045	0.00105257	-0.631827	0.5275	-0.00201636	0.0014266	-1.4134	0.157538
rs753474	15	87877494	9.43e-05	0.000470579	0.20034	0.841214	-0.00125731	0.00063799	-1.97073	0.0487556
rs117670824	15	87887166	-7.7e-05	0.00170011	-0.0453183	0.963854	-0.00207824	0.00230328	-0.902298	0.366899
rs28635642	15	87889724	-0.000619512	0.000773972	-0.800432	0.423461	-0.000141107	0.00104993	-0.134397	0.893088
rs12593745	15	87889750	-0.000162799	0.000438874	-0.370946	0.710678	0.000936515	0.000594921	1.57418	0.115446
rs117580303	15	87894049	0.00151898	0.00146264	1.03851	0.299032	-0.00103732	0.00198297	-0.523118	0.600892
rs3870431	15	87895595	-7.58e-05	0.000471788	-0.160731	0.872305	0.000130305	0.000639601	0.203729	0.838565
rs10459690	15	87898357	0.000720877	0.000483105	1.49218	0.135654	0.00124042	0.000654995	1.89379	0.0582543
rs16940221	15	87900366	-4.53e-05	0.000525181	-0.086333	0.931202	-0.00103881	0.000711908	-1.45919	0.144513
rs62034292	15	87900802	0.000139804	0.000903532	0.15473	0.877034	-0.00117833	0.0012245	-0.96229	0.335905
rs17655115	15	87904327	-0.000103825	0.00050986	-0.203635	0.838639	-0.00091181	0.000690988	-1.31958	0.186978
rs12592791	15	87906216	3.42e-05	0.000446297	0.07667	0.938886	0.000956521	0.000604723	1.58175	0.113708
rs17706428	15	87907910	-0.000119628	0.000435549	-0.274661	0.783577	-0.000164951	0.000590775	-0.279211	0.780083
rs1451646	15	87910115	-4.81e-05	0.000460897	-0.104367	0.916878	0.000125646	0.000624787	0.201102	0.840619
rs9284311	15	87928500	-0.000311479	0.000506517	-0.614943	0.538593	0.000362766	0.00068662	0.528335	0.597267
rs75665289	15	87928537	0.000538294	0.00151675	0.354899	0.722665	-0.00544157	0.0020552	-2.64771	0.00810423
rs77431347	15	87930352	-0.00093699	0.00163076	-0.574571	0.565582	0.00188211	0.00221144	0.85108	0.394726
rs74507687	15	87933271	9.97e-05	0.00144487	0.0690268	0.944968	-0.00246899	0.00195945	-1.26004	0.207655
rs62034298	15	87935526	0.000110254	0.000847575	0.130082	0.896501	0.000848115	0.00114918	0.738019	0.460503
rs117982131	15	87936191	0.000562808	0.00105061	0.535698	0.592167	0.000833267	0.0014242	0.585078	0.558496
rs117006309	15	87952919	-0.000650234	0.00099863	-0.651126	0.514966	0.000553821	0.00135377	0.409094	0.682471
rs2679090	15	87954255	-0.000198727	0.00044391	-0.447673	0.654389	0.000339699	0.000601793	0.564479	0.572429
rs17656065	15	87959242	0.000313387	0.000440269	0.711807	0.476585	-0.000751184	0.000597027	-1.25821	0.208317
rs2679086	15	87962986	-7.66e-05	0.000444002	-0.172588	0.862975	0.000275636	0.000601927	0.457921	0.647009
rs75264248	15	87969127	-0.00181086	0.00101708	-1.78045	0.0750041	0.0012023	0.00137899	0.871872	0.383279
rs16940341	15	87971022	0.0027691	0.00212495	1.30314	0.192529	-0.00105177	0.00287997	-0.365201	0.714962
rs2606169	15	87996087	0.000435064	0.000907831	0.479235	0.631772	-0.0011729	0.00123075	-0.952994	0.340594
rs150308057	15	87999294	0.00093015	0.00112841	0.824305	0.409767	0.000376548	0.00152986	0.246133	0.805579
rs17657561	15	88003592	-0.000989547	0.00100955	-0.980182	0.326997	0.000453341	0.00136882	0.33119	0.740501
rs977133	15	88006134	-0.000514927	0.000509936	-1.00979	0.312598	0.000313703	0.00069123	0.453834	0.649949
rs2584157	15	88019967	2.62e-05	0.000428336	0.0611846	0.951212	-0.000284166	0.000580595	-0.48944	0.62453
rs41419445	15	88020975	0.00034912	0.000473403	0.737468	0.460838	-0.000129637	0.000641639	-0.20204	0.839885
rs118108744	15	88033667	-0.000747562	0.00108106	-0.691507	0.489248	-0.00078249	0.00146602	-0.533753	0.593513
rs2679102	15	88035812	0.000538058	0.000564448	0.953247	0.340466	-0.000919761	0.00076515	-1.20207	0.229339
rs74028746	15	88035882	0.000258735	0.000580734	0.445532	0.655936	0.000571307	0.000787362	0.725596	0.468087
rs2348383	15	88037470	-4.18e-05	0.000648447	-0.0644801	0.948588	0.000446832	0.000879096	0.508286	0.611253
rs34297582	15	88044080	0.000265134	0.000613006	0.432514	0.665368	-0.000423788	0.000831552	-0.509635	0.610307
rs77828166	15	88045276	-0.000494938	0.000642546	-0.770277	0.441136	-0.000556874	0.000871022	-0.639334	0.522606
rs1442311	15	88045953	0.000543513	0.000548297	0.991274	0.321553	-0.00117146	0.000743494	-1.57562	0.115115
rs76807094	15	88046675	0.000359223	0.00130158	0.27599	0.782556	-0.00259882	0.0017644	-1.47292	0.140773
rs984678	15	88049010	0.000194791	0.0013667	0.142527	0.886664	0.00215079	0.00185264	1.16093	0.24567
rs76326601	15	88051217	-0.00120867	0.00123616	-0.977761	0.328193	0.00023449	0.00167583	0.139925	0.888719
rs73453540	15	88051664	0.000560191	0.000599626	0.934234	0.350184	-0.000612514	0.00081312	-0.753288	0.451278
rs79491413	15	88051784	-0.000685294	0.00150935	-0.454033	0.649805	0.00121274	0.00204592	0.59276	0.553342
rs72749844	15	88052997	-0.000433537	0.00142765	-0.303672	0.761378	-0.00132916	0.00193589	-0.686589	0.492342
rs28579979	15	88065321	-2.82e-05	0.00197703	-0.0142813	0.988606	-0.00240329	0.00267901	-0.897082	0.369676
rs117658594	15	88069765	0.00173744	0.00143514	1.21064	0.226033	0.00104058	0.00194539	0.534896	0.592722
rs6496424	15	88073561	0.00088303	0.00130585	0.676212	0.498906	-0.00274293	0.00177109	-1.54873	0.121448
rs35469821	15	88077533	-0.000460773	0.00132036	-0.348974	0.727109	-0.00139669	0.00178991	-0.780314	0.435207
rs17740510	15	88080682	-0.000533043	0.000551542	-0.966459	0.333815	0.000982228	0.000747591	1.31386	0.188895
rs12443177	15	88081138	0.00014615	0.000427535	0.341843	0.732469	-0.00135042	0.000579707	-2.32948	0.0198343
rs4887297	15	88086351	-0.000291314	0.000588022	-0.495414	0.620308	-0.00102319	0.000797499	-1.283	0.199492
rs4887298	15	88088447	0.000223292	0.000570965	0.391078	0.69574	-0.000321004	0.000774011	-0.414728	0.678341
rs76271991	15	88094072	-9.72e-05	0.0020533	-0.0473215	0.962257	-0.00118869	0.00278226	-0.427237	0.669207
rs17813812	15	88100950	-0.000874363	0.000630849	-1.38601	0.165745	0.000764058	0.000855178	0.893449	0.371618
rs75646044	15	88110138	-0.000534227	0.00202189	-0.264222	0.791609	-0.00278372	0.00273983	-1.01602	0.309623
rs74805272	15	88110408	0.00314841	0.00168162	1.87225	0.0611736	0.00172616	0.00228056	0.756905	0.449107
rs16940613	15	88113471	-0.000956985	0.000650002	-1.47228	0.140946	-0.000779482	0.000881176	-0.884593	0.376377
rs62021287	15	88113619	-0.000279004	0.00118026	-0.236393	0.813128	0.00273731	0.00160044	1.71034	0.0872031
rs78029429	15	88113669	0.0013473	0.00141288	0.953579	0.340297	0.00246881	0.00191518	1.28907	0.197374
rs17741551	15	88115968	0.000739178	0.000836143	0.884033	0.376679	0.0025402	0.0011333	2.24142	0.0249997
rs6496426	15	88120131	0.00069042	0.000456629	1.51199	0.130537	-0.000374397	0.000618526	-0.605306	0.544976
rs112155051	15	88120312	0.000419093	0.000906757	0.462189	0.643946	-0.00118604	0.00122954	-0.964627	0.334732
rs72751721	15	88125623	-0.000909884	0.00105489	-0.862542	0.38839	0.000681234	0.00143048	0.476228	0.633913
rs72751725	15	88128525	0.0018923	0.00117424	1.61151	0.107069	0.00290931	0.00159197	1.82749	0.0676275
rs11639172	15	88129327	0.000363937	0.00144866	0.251223	0.801642	-0.00274991	0.00196401	-1.40015	0.16147
rs74889138	15	88132060	-0.000202548	0.000575668	-0.35185	0.724951	-0.000234964	0.000780282	-0.301127	0.763318
rs7171014	15	88134371	0.000367701	0.00094615	0.388628	0.697551	0.00293953	0.00128267	2.29172	0.0219222
rs72751728	15	88135844	0.00179108	0.00202267	0.8855	0.375887	0.00784903	0.00274286	2.86162	0.0042151
rs28622307	15	88138606	0.000342402	0.000909521	0.376464	0.706572	0.00263079	0.00123391	2.13207	0.0330018
rs79291113	15	88150754	0.000125045	0.00176319	0.0709195	0.943462	-0.00372781	0.00238996	-1.55978	0.118813
rs6496427	15	88153004	3e-05	0.0004416	0.0678725	0.945887	3.15e-05	0.000598711	0.0526713	0.957994
rs72751747	15	88166633	-0.00170448	0.00161093	-1.05807	0.290025	-0.000595811	0.00218677	-0.272462	0.785267
rs9635400	15	88168629	0.000302217	0.000427674	0.706652	0.479783	-0.000257796	0.000579815	-0.444617	0.656597
rs12913842	15	88181078	0.000510255	0.000927978	0.549857	0.582418	0.000412793	0.00125751	0.328261	0.742714
rs118172169	15	88195828	-0.000850189	0.00126852	-0.670219	0.502719	-0.00109928	0.00171917	-0.639426	0.522546
rs60479261	15	88204937	0.000898666	0.000817588	1.09917	0.271696	-0.000808817	0.00110833	-0.729763	0.465535
rs113524167	15	88215731	0.000568577	0.000789165	0.720479	0.471231	0.000284413	0.00106961	0.265904	0.790314
rs4887196	15	88225797	1.68e-05	0.000444275	0.0377387	0.969896	-0.000356227	0.000602292	-0.591453	0.554218
rs62019040	15	88228772	-0.000433032	0.000901168	-0.480523	0.630856	-0.00209986	0.00122258	-1.71757	0.0858761
rs78291802	15	88236333	-5.61e-05	0.00130856	-0.0429044	0.965778	-0.00272887	0.00177474	-1.53762	0.124143
rs35558252	15	88239362	0.000454875	0.000670792	0.678116	0.497699	-0.000912533	0.00090999	-1.00279	0.315961
rs72753727	15	88247444	-0.00120739	0.00131017	-0.921551	0.356764	-6.76e-05	0.001776	-0.0380893	0.969617
rs79732154	15	88248730	-4.05e-05	0.000848811	-0.0477454	0.961919	0.000776984	0.00115054	0.675323	0.499471
rs4887320	15	88257236	0.00015888	0.000453667	0.350213	0.726179	4.44e-07	0.000615136	0.000721044	0.999425
rs4243095	15	88258582	-0.000471319	0.000564715	-0.834614	0.403936	0.000937502	0.000765509	1.22468	0.220698
rs116850972	15	88266975	0.00065806	0.00146907	0.447943	0.654195	0.00196775	0.00199094	0.988349	0.322982
rs60820977	15	88270510	-0.000706992	0.000529335	-1.33562	0.181673	-0.00013226	0.000717325	-0.18438	0.853716
rs78790687	15	88287973	-0.000333366	0.000998034	-0.334023	0.738362	-0.00119771	0.0013531	-0.885158	0.376072
rs75766711	15	88292024	-0.000756749	0.000618028	-1.22446	0.22078	-0.000857608	0.00083784	-1.02359	0.306027
rs12592965	15	88292563	0.000574516	0.00071045	0.808664	0.418709	0.00254132	0.000963136	2.63858	0.00832573
rs55997425	15	88302046	0.000583205	0.00054552	1.06908	0.285035	0.00109996	0.000739351	1.48774	0.136821
rs4435232	15	88304832	-0.000156425	0.00047837	-0.326997	0.743671	-0.000380786	0.000648474	-0.587203	0.557068
rs8042188	15	88310967	-0.000179273	0.000433897	-0.41317	0.679482	-0.000668333	0.00058846	-1.13573	0.256069
rs4887200	15	88311039	0.000326881	0.00101939	0.320664	0.748465	-0.000462305	0.00138227	-0.334455	0.738037
rs34397702	15	88318163	-0.00104362	0.000761575	-1.37034	0.170582	0.000299721	0.0010331	0.290117	0.771727
rs72753746	15	88329896	-0.000353309	0.000862303	-0.409727	0.682006	-0.000533046	0.00116888	-0.456033	0.648367
rs62020531	15	88335341	0.000194272	0.00110701	0.175493	0.860692	0.00182661	0.00150074	1.21714	0.223552
rs56201313	15	88335830	-0.00281406	0.00151166	-1.86157	0.0626649	0.00112963	0.00204886	0.551344	0.581399
rs11854113	15	88341913	0.000561963	0.000505164	1.11244	0.265951	0.000994122	0.000684949	1.45138	0.146675
rs12908985	15	88356270	-0.000339287	0.000453208	-0.748634	0.454078	-0.000426742	0.000614331	-0.694645	0.487279
rs10520669	15	88359182	0.000382894	0.000683381	0.560293	0.57528	-3.24e-05	0.000926323	-0.035003	0.972077
Affx-12134476	15	88359336	-0.000376713	0.00042801	-0.880151	0.378778	0.000141777	0.000580173	0.24437	0.806945
rs11632716	15	88360283	-6.33e-05	0.000670891	-0.0943132	0.92486	0.000527661	0.000909936	0.579888	0.561991
rs80158872	15	88360757	-0.00166188	0.00145144	-1.14499	0.252215	0.000317388	0.00196763	0.161305	0.871853
rs11073745	15	88361399	1.85e-05	0.000438053	0.0423258	0.966239	-0.000477863	0.000593861	-0.804671	0.42101
rs12907837	15	88368416	-0.000286042	0.000774166	-0.369484	0.711767	-0.000177797	0.00104931	-0.169442	0.865449
rs1435394	15	88369239	0.000801129	0.000542692	1.47621	0.139888	-0.000261825	0.000735312	-0.356073	0.721786
rs4508397	15	88369392	9.19e-05	0.000540881	0.169953	0.865047	0.000305395	0.000733277	0.41648	0.677059
rs13313527	15	88370262	5.56e-06	0.000441137	0.012599	0.989948	0.000395191	0.000598107	0.660737	0.508782
rs72753771	15	88374123	-0.00326006	0.00140464	-2.32092	0.0202918	-0.000306644	0.00190464	-0.160998	0.872095
rs117109983	15	88384218	-0.00158774	0.00104554	-1.51857	0.128871	-0.00142736	0.00141743	-1.00701	0.313932
rs118063786	15	88389226	-0.00351316	0.00149965	-2.34265	0.0191479	-0.000991911	0.00203377	-0.48772	0.625749
rs2196304	15	88389309	-0.000225955	0.000439138	-0.514543	0.606873	1.48e-05	0.000595604	0.024922	0.980117
rs36102440	15	88390624	-0.000218775	0.000676977	-0.323165	0.746571	0.000261913	0.000917874	0.285347	0.775378
rs76601700	15	88395969	-0.000388454	0.000825317	-0.470673	0.637875	0.000555746	0.001119	0.496644	0.619441
rs17750574	15	88404047	0.00129206	0.00118213	1.09299	0.274398	0.00155494	0.00160219	0.970509	0.331794
rs12906800	15	88406159	-0.000218169	0.00130563	-0.167098	0.867293	-0.000359705	0.00176975	-0.203252	0.838938
rs34985448	15	88409161	7.2e-05	0.000443337	0.162406	0.870986	-0.000327472	0.000601029	-0.544852	0.585856
rs6496451	15	88414005	0.000671864	0.000466522	1.44015	0.149825	-0.000257733	0.000632423	-0.407532	0.683617
rs116931115	15	88414438	-0.00106592	0.00100526	-1.06034	0.28899	-0.00097934	0.00136299	-0.718523	0.472435
rs11636660	15	88428260	0.00012575	0.000450961	0.278849	0.780361	3.7e-05	0.000611415	0.0605217	0.95174
rs117785445	15	88430570	-0.000618153	0.00161503	-0.38275	0.701905	-0.000809272	0.00218913	-0.369678	0.711622
rs77348553	15	88437353	-0.000656367	0.00202125	-0.324733	0.745384	0.00269992	0.00274026	0.985279	0.324488
rs10163131	15	88439774	0.000628496	0.000491579	1.27853	0.201065	-0.000196004	0.000666251	-0.294189	0.768614
rs75702687	15	88446926	0.000161191	0.00112757	0.142953	0.886327	0.000575029	0.0015281	0.376303	0.706692
rs16941002	15	88448293	-0.00143919	0.000770545	-1.86776	0.061797	0.000583679	0.00104467	0.558719	0.576354
rs117322108	15	88452212	0.00016915	0.00127101	0.133083	0.894128	-0.00224738	0.00172307	-1.30429	0.192136
rs1435397	15	88454826	-0.000458674	0.000507146	-0.904423	0.365772	-0.00023515	0.000687549	-0.342012	0.732342
rs78444630	15	88460691	-0.00164393	0.00160215	-1.02608	0.304856	-0.00432851	0.00217175	-1.9931	0.0462514
rs1369423	15	88461422	-0.00015631	0.000426407	-0.366575	0.713936	7.19e-05	0.000578024	0.124307	0.901072
rs1435398	15	88464729	9.68e-05	0.000431947	0.224165	0.822629	0.000343934	0.000585508	0.587411	0.556928
rs74482762	15	88473162	-0.00130024	0.00139615	-0.931302	0.351698	-0.000772598	0.00189297	-0.408141	0.68317
rs117652349	15	88473457	0.00208251	0.0020926	0.995182	0.319649	0.000841247	0.00283574	0.296659	0.766727
rs9944184	15	88485185	0.000750381	0.000523919	1.43225	0.152074	0.000678226	0.000710121	0.955085	0.339535
rs116926207	15	88485496	0.000474016	0.00164601	0.287978	0.773364	0.00289224	0.00223097	1.2964	0.194838
rs12593377	15	88486916	-0.000338079	0.000524613	-0.644435	0.519294	-0.000107101	0.000711288	-0.150574	0.880312
rs8039871	15	88490034	-0.0011553	0.0011075	-1.04316	0.296874	-0.00124351	0.0015011	-0.828403	0.407443
rs117083606	15	88495688	0.0025547	0.00136868	1.86655	0.0619655	-0.000387306	0.00185584	-0.208696	0.834686
rs8033021	15	88502101	0.000536526	0.000432243	1.24126	0.214511	1.29e-05	0.000585772	0.0219438	0.982493
rs117883092	15	88507165	-0.000224203	0.0018872	-0.118802	0.905432	-0.00349149	0.0025594	-1.36418	0.172511
rs8037291	15	88507931	0.000627095	0.000561414	1.11699	0.263999	-0.000131148	0.00076123	-0.172284	0.863214
rs72756147	15	88509896	-0.00201075	0.000951916	-2.11232	0.0346599	-0.00223632	0.00129036	-1.73309	0.0830803
rs118010567	15	88510986	0.000538161	0.00104805	0.513489	0.607609	-0.00184402	0.00142084	-1.29784	0.194343
rs117970302	15	88518599	0.000116861	0.000747134	0.156412	0.875708	-0.000708294	0.00101255	-0.699513	0.484232
rs55653130	15	88520028	-0.000870473	0.00107996	-0.806027	0.420228	0.00084965	0.00146415	0.580302	0.561711
rs72481817	15	88521314	0.000801456	0.0017562	0.456358	0.648133	-0.00197094	0.00238067	-0.827893	0.407732
rs72481810	15	88521890	0.000342802	0.00126397	0.27121	0.786229	-0.000176089	0.00171367	-0.102755	0.918157
rs11073757	15	88523397	0.000572291	0.000427026	1.34018	0.180189	0.000494611	0.000578859	0.85446	0.392851
rs149519080	15	88530211	-0.00336011	0.00157778	-2.12964	0.0332021	-0.000584261	0.00213888	-0.273162	0.784729
rs11073759	15	88550442	0.000552161	0.000639768	0.863065	0.388102	-0.000356096	0.000867394	-0.410535	0.681414
rs62019233	15	88551810	-0.000315389	0.00084151	-0.374789	0.707817	0.00157281	0.00114095	1.37851	0.168047
rs74600397	15	88551937	-0.00118501	0.00135514	-0.874455	0.381871	0.00143402	0.00183702	0.780621	0.435026
rs898707	15	88554886	0.000616423	0.000428199	1.43957	0.149989	-0.000171872	0.000580468	-0.296091	0.767161
rs1350799	15	88557310	-0.000364793	0.000624985	-0.583683	0.559434	0.000181366	0.000847209	0.214074	0.830489
rs117597134	15	88563315	-0.00216886	0.00145809	-1.48747	0.136893	0.00101121	0.0019765	0.511618	0.608919
rs72756155	15	88564772	-0.00243532	0.000978577	-2.48864	0.0128239	-0.0022521	0.00132653	-1.69774	0.0895577
rs10520672	15	88566617	9.57e-05	0.00046335	0.20649	0.836408	0.000731027	0.000628206	1.16367	0.244557
rs4887349	15	88583867	-0.000386094	0.000970337	-0.397897	0.690707	-0.00031684	0.00131514	-0.240918	0.809619
rs12441487	15	88584310	0.000649149	0.000467998	1.38708	0.165419	0.00012268	0.00063437	0.193389	0.846655
rs78494295	15	88587361	-0.000530685	0.000786138	-0.675053	0.499642	-0.000927571	0.00106637	-0.869836	0.384391
rs28565987	15	88591530	0.000961324	0.000680018	1.41368	0.157458	8.2e-05	0.000921654	0.0889471	0.929124
rs35203740	15	88596251	0.00121726	0.00133272	0.913363	0.361053	0.00377898	0.00180658	2.09179	0.0364579
rs55633849	15	88598416	0.000904386	0.00130868	0.691066	0.489525	-0.00103888	0.00177375	-0.585695	0.558081
rs12592807	15	88598575	-0.000975433	0.00146326	-0.666617	0.505018	-0.00201002	0.00198342	-1.01341	0.310864
rs117333861	15	88608988	0.000455944	0.00114191	0.399282	0.689686	-0.000295413	0.00154775	-0.190866	0.848631
rs72756168	15	88612515	0.00267366	0.00112425	2.37818	0.0173991	0.0022996	0.00152408	1.50884	0.13134
rs10520673	15	88617721	-0.000591361	0.000434062	-1.36239	0.173077	0.000739286	0.000588476	1.25627	0.209018
rs117992107	15	88619504	0.000612252	0.00115445	0.530343	0.595874	-0.00195523	0.00156478	-1.24952	0.211476
rs17828501	15	88623784	-0.000719065	0.000974105	-0.738179	0.460406	-6.03e-05	0.00132046	-0.0456769	0.963568
rs62022271	15	88624918	-0.000959968	0.00159174	-0.603094	0.546447	-0.00124702	0.0021581	-0.577836	0.563375
rs76154330	15	88625785	-0.00255582	0.0016672	-1.53301	0.125275	0.00029349	0.00225886	0.129928	0.896623
rs3784424	15	88626859	-0.0023761	0.00176479	-1.3464	0.178176	0.00013462	0.00239292	0.0562577	0.955137
rs28549188	15	88630682	-0.000857889	0.000804953	-1.06576	0.286532	-0.000937364	0.0010912	-0.859021	0.39033
rs77212592	15	88635863	0.000538991	0.00119665	0.450417	0.65241	-0.00178662	0.00162182	-1.10161	0.270631
rs78390654	15	88640544	4.54e-05	0.000787502	0.0576259	0.954047	-0.000670959	0.00106743	-0.628576	0.529627
rs117766208	15	88641838	-0.000326851	0.00193493	-0.168921	0.865859	0.00354316	0.00262288	1.35087	0.176739
rs2279409	15	88642435	0.000661353	0.000432114	1.53051	0.125892	4.98e-05	0.000585764	0.0850878	0.932192
rs12906259	15	88651429	0.00180356	0.000965773	1.86748	0.0618357	-3.87e-05	0.00130897	-0.0295935	0.976391
rs3784415	15	88653481	-0.000661403	0.000685696	-0.964572	0.33476	-0.00168946	0.000929581	-1.81744	0.0691505
rs11631259	15	88659538	-0.000712783	0.000486893	-1.46394	0.143211	-0.000677057	0.000660241	-1.02547	0.305143
rs9806762	15	88661739	-0.000250665	0.000443661	-0.564992	0.57208	0.000755001	0.000601451	1.2553	0.209371
rs78325314	15	88676603	0.000290793	0.00167815	0.173281	0.86243	0.000324999	0.0022747	0.142876	0.886388
rs2059588	15	88678680	-0.000727549	0.000427235	-1.70292	0.0885836	0.000182317	0.000579139	0.314807	0.752908
rs76811193	15	88681674	-0.000328969	0.00103109	-0.31905	0.749689	0.000644974	0.00139877	0.4611	0.644727
rs62019264	15	88685987	-0.000742467	0.000557244	-1.33239	0.182732	-0.00129971	0.000755302	-1.72078	0.0852914
rs80100837	15	88694050	-0.00166918	0.00146257	-1.14127	0.25376	-0.000431046	0.00198304	-0.217367	0.827923
rs76364962	15	88698412	-0.000344755	0.00138013	-0.249798	0.802744	0.00103698	0.0018716	0.55406	0.579538
rs12594538	15	88706888	-0.000603422	0.000500321	-1.20607	0.227791	0.00107471	0.000678301	1.58441	0.113101
rs17830422	15	88709057	0.000373242	0.000810854	0.460308	0.645296	-0.000178755	0.00109934	-0.162602	0.870832
rs16941364	15	88712594	-0.000887044	0.000525869	-1.68681	0.0916403	0.000570337	0.000713474	0.79938	0.424071
rs7167990	15	88715922	-0.000295162	0.00142311	-0.207407	0.835692	0.00177168	0.00192915	0.918374	0.358424
rs117960830	15	88716216	0.000707556	0.00183421	0.385755	0.699678	-0.0015737	0.00248556	-0.633137	0.526645
rs117263624	15	88730299	-0.00253136	0.00169129	-1.49671	0.13447	-0.00455466	0.00229353	-1.98587	0.0470481
rs6496469	15	88735310	-0.000491764	0.000522323	-0.941493	0.346453	-0.0012319	0.000708115	-1.7397	0.0819134
rs1105962	15	88736309	-0.000447749	0.000464675	-0.963574	0.33526	0.000788071	0.000629948	1.25101	0.210932
rs17831280	15	88742512	0.000389519	0.000850684	0.45789	0.647032	-0.00028884	0.00115335	-0.250436	0.80225
rs78748660	15	88743108	-0.000655152	0.000848324	-0.77229	0.439943	-0.0020496	0.00114996	-1.78232	0.0746973
rs4887212	15	88756201	-4.45e-05	0.000433756	-0.102655	0.918236	0.000399819	0.000588003	0.679961	0.49653
rs1107292	15	88758621	-0.000238371	0.000613262	-0.388694	0.697503	-3.57e-05	0.000831504	-0.0429254	0.965761
rs117352733	15	88758733	-0.000923952	0.000959847	-0.962603	0.335747	-0.000211632	0.00130171	-0.16258	0.870849
rs8034596	15	88760035	-0.00102674	0.000699216	-1.46842	0.141991	-0.000979307	0.000947754	-1.03329	0.301468
rs77658154	15	88766520	0.00218533	0.00147775	1.47882	0.13919	0.00269332	0.00200371	1.34417	0.178895
rs12909249	15	88769901	0.0023704	0.00112017	2.1161	0.0343373	0.00187457	0.00151786	1.23501	0.216829
rs75556676	15	88772441	-0.000733073	0.00130014	-0.563844	0.572861	-0.00120179	0.00176244	-0.681893	0.495307
rs77125461	15	88772774	-0.00213588	0.00183022	-1.16701	0.243207	-0.00409858	0.00248183	-1.65144	0.0986501
rs77675164	15	88784977	-0.00231875	0.00168868	-1.37311	0.169718	-0.000980407	0.0022894	-0.428237	0.668479
rs117126605	15	88792227	0.00227243	0.00163449	1.3903	0.16444	0.00551062	0.00221558	2.48721	0.0128755
rs4887400	15	88794859	-0.000131191	0.00045768	-0.286644	0.774385	0.000966146	0.000620533	1.55696	0.119481
rs74027929	15	88796723	-0.000866891	0.000724974	-1.19575	0.231793	-0.00130762	0.000982766	-1.33056	0.183336
rs744994	15	88802935	-6.32e-05	0.000453824	-0.139207	0.889287	0.000790208	0.0006152	1.28447	0.198977
rs28664949	15	88805253	-0.00054431	0.000638984	-0.851836	0.394306	-0.000708013	0.000866282	-0.817301	0.413757
rs62024281	15	88808983	0.000872178	0.000612088	1.42492	0.15418	0.000172656	0.000829626	0.208113	0.83514
rs16941568	15	88809892	-0.00154346	0.00110417	-1.39785	0.16216	-0.00112695	0.00149731	-0.752654	0.451658
rs117198848	15	88811470	-0.000521472	0.00127404	-0.409304	0.682317	0.00466967	0.00172736	2.70335	0.00686473
rs111610759	15	88812941	-0.00267314	0.00197835	-1.3512	0.176634	-0.000532836	0.00268281	-0.198611	0.842567
rs17765281	15	88814132	0.000938015	0.000843119	1.11255	0.265901	9.03e-05	0.00114326	0.0789718	0.937055
rs16941587	15	88815338	0.000139462	0.00049869	0.279657	0.779741	1.97e-05	0.000676134	0.0291589	0.976738
rs11635754	15	88819059	0.000354233	0.000461931	0.766853	0.44317	-0.000658899	0.00062633	-1.052	0.292801
rs7180011	15	88820968	-0.00043668	0.000529396	-0.824865	0.409449	-0.00185426	0.000717544	-2.58418	0.00976168
rs17184851	15	88821039	0.000955397	0.000547036	1.7465	0.0807256	-0.000941982	0.000741712	-1.27001	0.204082
rs12592487	15	88821184	0.000330497	0.000442462	0.74695	0.455094	-0.00115022	0.000599729	-1.9179	0.0551244
rs1530310	15	88822927	0.000858703	0.000464341	1.84929	0.0644164	-0.00057504	0.000629626	-0.913304	0.361083
rs894292	15	88823209	0.000428529	0.000529043	0.810007	0.417937	3.39e-06	0.000717073	0.00472708	0.996228
rs80031404	15	88826635	-0.00126605	0.00121401	-1.04287	0.29701	-0.00261287	0.001645	-1.58837	0.112204
rs28719983	15	88830454	0.000667564	0.000472824	1.41187	0.15799	-0.000541125	0.000640585	-0.844736	0.398259
rs78561558	15	88835573	-0.00247741	0.00177016	-1.39954	0.161652	0.00115985	0.00239947	0.483377	0.628828
rs28505139	15	88837141	0.000346876	0.00091777	0.377956	0.705464	0.000141648	0.00124464	0.113806	0.909392
rs67141282	15	88841999	-0.000175404	0.000690545	-0.254008	0.79949	-0.000522979	0.000936227	-0.558603	0.576433
rs1036806	15	88844814	-0.000127206	0.000535073	-0.237735	0.812087	-0.000943314	0.000725419	-1.30037	0.193475
rs76495357	15	88852965	0.00124382	0.00121574	1.0231	0.306263	0.00247066	0.00164821	1.499	0.133875
rs77899440	15	88854070	0.000324034	0.00111539	0.290513	0.771424	0.00131833	0.0015126	0.871568	0.383445
rs11639322	15	88854106	-0.000419358	0.000628629	-0.667099	0.504709	-0.000755742	0.000852302	-0.886706	0.375238
rs12324812	15	88854625	-0.00144543	0.00115096	-1.25584	0.209174	-0.000153241	0.00156088	-0.0981763	0.921792
rs1442290	15	88857090	-0.000258224	0.000459826	-0.56157	0.57441	-0.000295245	0.000623401	-0.473603	0.635783
rs72758295	15	88857733	-0.000260421	0.000887343	-0.293484	0.769153	0.000452518	0.00120323	0.376085	0.706854
rs71403934	15	88858999	0.00208448	0.00158313	1.31668	0.187947	-0.00334883	0.00214603	-1.56048	0.118648
rs75692698	15	88861533	-0.000979807	0.00153952	-0.636436	0.524493	-0.00300273	0.00208727	-1.43859	0.150266
rs71403935	15	88862183	0.000189923	0.00111558	0.170245	0.864817	-0.00150452	0.0015123	-0.994857	0.319807
rs11631531	15	88864333	8.89e-05	0.000431757	0.205905	0.836866	-0.000277104	0.000585225	-0.4735	0.635857
rs1372600	15	88864907	0.000239657	0.000562009	0.426429	0.669796	0.000354087	0.000761889	0.464748	0.642112
rs4887216	15	88867306	0.00065324	0.00123293	0.529827	0.596233	0.000700741	0.0016732	0.418802	0.675361
rs11858902	15	88867557	0.000402707	0.000489387	0.822881	0.410576	0.000347815	0.000663368	0.524316	0.600059
rs62024292	15	88867728	0.00288087	0.00135487	2.12631	0.0334785	0.00124183	0.00183583	0.676438	0.498763
rs60121708	15	88870242	-0.00165638	0.00114133	-1.45127	0.146705	-0.00126304	0.00154709	-0.816398	0.414273
rs62024303	15	88871162	-0.000247965	0.00104591	-0.23708	0.812595	-0.001681	0.00141771	-1.18571	0.235736
rs75427216	15	88871358	-0.00174636	0.0012803	-1.36402	0.172561	0.000260667	0.00173543	0.150204	0.880604
rs67755783	15	88873482	-0.000355044	0.000611231	-0.580867	0.561331	-0.000787657	0.000828907	-0.950236	0.341993
rs11636515	15	88874977	-0.000578499	0.001495	-0.386955	0.69879	-0.000362926	0.00202762	-0.178992	0.857944
rs11073774	15	88876141	0.000517316	0.000648184	0.7981	0.424813	0.000243421	0.000878596	0.277057	0.781737
rs11635649	15	88876493	0.000700057	0.000427725	1.6367	0.101694	0.00055711	0.000579775	0.960907	0.3366
rs76628092	15	88877531	-0.000927933	0.00109529	-0.847202	0.396883	0.00259424	0.00148438	1.7477	0.0805167
rs62024304	15	88887877	0.000128184	0.00135021	0.0949363	0.924366	-0.000397006	0.00183038	-0.216898	0.828288
rs12443330	15	88889146	3.28e-05	0.000462529	0.070849	0.943518	0.000497906	0.000627227	0.793821	0.4273
rs12908497	15	88891143	0.000135596	0.000503656	0.269223	0.787758	0.000607983	0.000682754	0.890487	0.373205
rs117128469	15	88895499	-0.000478453	0.00118403	-0.404089	0.686148	-0.00123357	0.00160482	-0.768669	0.44209
rs6496475	15	88898669	-0.00047392	0.000537382	-0.881906	0.377828	-0.000601601	0.000729162	-0.825058	0.409339
rs112018183	15	88907630	0.000864684	0.00198068	0.436559	0.662432	-0.00469566	0.00268615	-1.7481	0.0804472
rs17186688	15	88910817	-0.00146977	0.000797009	-1.8441	0.0651691	-0.000497442	0.00108076	-0.460271	0.645322
rs7177387	15	88912712	-0.000605502	0.000440979	-1.37309	0.169726	-0.000262236	0.000597805	-0.438664	0.660905
rs6496478	15	88912820	0.000710563	0.00066134	1.07443	0.282632	0.000249597	0.00089649	0.278416	0.780693
rs78862323	15	88913459	-0.000233434	0.000788141	-0.296183	0.767091	-0.000459675	0.00106854	-0.430189	0.667059
rs117112752	15	88914580	0.000655392	0.00116343	0.563327	0.573213	-0.000957107	0.00157744	-0.606746	0.54402
rs11633280	15	88914634	0.000726469	0.000529137	1.37293	0.169774	0.00162112	0.000717243	2.26021	0.0238088
rs12592766	15	88914943	0.000226775	0.000537756	0.421706	0.67324	0.00102313	0.000728956	1.40356	0.160452
rs79937113	15	88915305	0.000890379	0.00162048	0.549453	0.582695	-0.000286961	0.00219871	-0.130513	0.89616
rs11631083	15	88916097	0.000216164	0.000478322	0.451922	0.651325	0.0011641	0.000648348	1.79549	0.072577
rs11857863	15	88918325	2.55e-05	0.000479997	0.0531056	0.957648	0.00103123	0.00065068	1.58484	0.113003
rs118045359	15	88918418	-0.00111837	0.000984014	-1.13654	0.255732	-0.000553303	0.00133334	-0.414975	0.678161
rs73454780	15	88920862	-0.0016075	0.00131852	-1.21917	0.222781	0.000670966	0.00178732	0.375402	0.707361
rs60629612	15	88927232	-0.000818471	0.00138099	-0.592669	0.553403	0.00170229	0.00187268	0.909013	0.363344
rs8037590	15	88927268	-0.000131014	0.00121408	-0.107912	0.914066	0.00175755	0.00164563	1.06801	0.285517
rs8023762	15	88928368	0.000272981	0.000741087	0.368352	0.712611	0.00125566	0.00100446	1.25007	0.211274
rs7172274	15	88928734	-8.95e-05	0.000868173	-0.10306	0.917915	0.000551194	0.00117658	0.468473	0.639447
rs77402078	15	88930679	0.000692656	0.00140132	0.494287	0.621104	0.00201573	0.00189989	1.06097	0.288703
rs2099843	15	88937639	-0.000388233	0.00051825	-0.749123	0.453784	0.000227672	0.00070234	0.324162	0.745815
rs62024310	15	88946237	0.00109549	0.00120414	0.90977	0.362944	0.000285541	0.00163275	0.174883	0.861171
rs75970853	15	88949132	0.00254032	0.00203386	1.24901	0.211661	-0.00250718	0.00275658	-0.909527	0.363073
rs117068909	15	88952919	-0.00195181	0.0011995	-1.62719	0.103699	0.00166011	0.00162579	1.0211	0.307206
rs75801541	15	88962939	-0.000179305	0.000941805	-0.190384	0.849008	0.00246579	0.00127672	1.93135	0.0534407
rs6496481	15	88963298	-0.000155453	0.000524057	-0.296633	0.766747	0.000302332	0.000710418	0.425569	0.670422
rs78492312	15	88970225	-0.00168181	0.00105003	-1.60168	0.109228	-0.00195453	0.00142335	-1.37319	0.169694
rs76904175	15	88974607	0.000538647	0.000914632	0.588921	0.555914	0.000343535	0.00123968	0.277115	0.781692
rs78969570	15	88982909	-0.00160396	0.00168748	-0.95051	0.341854	-0.000596021	0.0022879	-0.26051	0.79447
rs12101732	15	88983639	-0.000421387	0.00149919	-0.281076	0.778652	-0.00101579	0.00203153	-0.500016	0.617064
rs79604318	15	88987946	0.000494494	0.00112959	0.437764	0.661557	0.000883259	0.00153147	0.576739	0.564116
rs75394723	15	88988766	0.000490152	0.00136754	0.358419	0.72003	-0.000653672	0.00185328	-0.35271	0.724306
rs75271414	15	88999157	0.00167822	0.000933532	1.79771	0.0722246	-0.00101201	0.00126547	-0.799712	0.423878
rs78428043	15	89005800	0.000107473	0.0011813	0.0909785	0.92751	-0.00229044	0.00160088	-1.43074	0.152507
rs62024337	15	89020461	-0.0009784	0.00100023	-0.978171	0.32799	0.00293198	0.00135595	2.16231	0.0305954
rs11634144	15	89034993	0.000319059	0.00051463	0.619977	0.535273	0.000642422	0.000697602	0.9209	0.357104
rs72760086	15	89035489	-0.000451723	0.000669276	-0.674944	0.499712	9.06e-05	0.000906906	0.099944	0.920389
rs7163448	15	89035536	0.000355761	0.00126454	0.281337	0.778452	-0.00140834	0.00171405	-0.821643	0.411281
rs4932397	15	89036291	0.000422024	0.000470534	0.896904	0.369771	-0.000288781	0.000638042	-0.452606	0.650833
rs80164246	15	89038112	0.0017256	0.00119408	1.44512	0.148425	-0.00086647	0.00161887	-0.53523	0.592491
rs117496839	15	89042595	-0.000738019	0.00116715	-0.632328	0.527173	-2.81e-05	0.00158352	-0.0177735	0.98582
rs61278814	15	89046761	-0.000424693	0.000813278	-0.522198	0.601533	-0.000955365	0.00110243	-0.866597	0.386163
rs1000587	15	89050628	-8.49e-05	0.000450787	-0.188334	0.850615	-0.000347268	0.000611202	-0.568172	0.569919
rs75714837	15	89056292	-0.00103529	0.000846168	-1.2235	0.22114	0.000649331	0.00114734	0.565943	0.571433
rs78604563	15	89070141	-0.00143122	0.00125351	-1.14177	0.253551	-0.0021261	0.00169894	-1.25142	0.210781
rs28866799	15	89075901	0.000458487	0.0005878	0.780005	0.435388	0.000352682	0.000796879	0.442579	0.65807
rs78488722	15	89079720	0.000615867	0.0014494	0.424913	0.6709	-0.000385206	0.0019648	-0.196053	0.844568
rs10438429	15	89085693	-0.000227358	0.000446855	-0.508797	0.610895	-0.000209272	0.000606045	-0.345307	0.729864
rs12912521	15	89106018	-0.000146256	0.00042882	-0.341066	0.733054	4.37e-05	0.000580813	0.0752947	0.93998
rs116984944	15	89109275	-0.000736047	0.00104162	-0.706634	0.479794	0.000728024	0.00141217	0.515536	0.606179
rs75706682	15	89110101	0.00139711	0.00124384	1.12322	0.261343	0.00125309	0.00168618	0.743157	0.457387
rs11637983	15	89119421	-4.12e-05	0.000797783	-0.0516163	0.958834	0.000231825	0.00108178	0.214299	0.830314
rs76030908	15	89133698	0.00250575	0.00100287	2.49858	0.0124697	0.00320271	0.00135968	2.35548	0.0184992
rs7164137	15	89136177	-0.000181323	0.000450738	-0.40228	0.687478	0.000149114	0.000610981	0.244057	0.807187
rs57885894	15	89138789	-0.000631541	0.000849811	-0.743155	0.457389	-0.0017426	0.00115198	-1.5127	0.130357
rs117608811	15	89149880	-0.00113354	0.00131475	-0.862171	0.388594	0.000728458	0.0017823	0.408718	0.682747
rs17197715	15	89152462	-0.000416652	0.000433515	-0.961102	0.336502	-0.000220163	0.000587748	-0.374587	0.707968
rs7170666	15	89154966	-0.000336863	0.00127917	-0.263345	0.792285	-0.00184391	0.00173413	-1.06331	0.287643
rs12908122	15	89155270	0.00163156	0.000473224	3.44776	0.000565337	0.000251123	0.000641628	0.391384	0.695514
rs12437773	15	89161320	0.000501873	0.000830089	0.604601	0.545444	0.000612777	0.00112499	0.544694	0.585964
rs4932362	15	89162992	0.00111209	0.000549567	2.02358	0.0430146	0.00159668	0.000745046	2.14306	0.0321089
rs117296200	15	89165375	-0.000503117	0.00201085	-0.250201	0.802432	0.000790985	0.00272591	0.290173	0.771684
rs8027765	15	89169858	-0.000336785	0.000901427	-0.373613	0.708693	0.000426467	0.00122189	0.349021	0.727073
rs59132084	15	89170057	0.00123884	0.00112008	1.10603	0.268715	0.00262379	0.00151831	1.72809	0.0839731
rs3826039	15	89173136	0.00144299	0.000480999	2.99999	0.0027001	0.000945558	0.000652114	1.44999	0.147063
rs80056110	15	89173181	0.0041979	0.00155197	2.70489	0.00683318	-0.000756209	0.00210392	-0.359428	0.719275
Affx-12144559	15	89173938	0.00170739	0.000671974	2.54085	0.0110588	0.000269465	0.000911199	0.295725	0.76744
rs8031562	15	89175426	0.00256016	0.00147513	1.73555	0.0826453	-0.000370225	0.00199912	-0.185195	0.853077
rs10152821	15	89180885	-0.000667797	0.000889284	-0.750937	0.452691	-0.00183862	0.00120561	-1.52505	0.127247
rs62023331	15	89182466	-0.000237088	0.000495317	-0.478658	0.632182	0.000141683	0.000671003	0.211151	0.83277
rs118119855	15	89189833	0.000848239	0.00116438	0.72849	0.466314	-0.00114843	0.00157882	-0.727393	0.466986
rs73465639	15	89189874	0.00388415	0.00182346	2.13009	0.0331648	0.00235571	0.00247153	0.953139	0.34052
rs8025352	15	89189934	0.000520688	0.000426123	1.22192	0.221739	-0.000346161	0.000577841	-0.59906	0.549134
rs78198116	15	89191501	0.00216212	0.00109031	1.98302	0.0473661	0.000718641	0.00147762	0.48635	0.62672
rs4932187	15	89192873	-0.000776074	0.000596421	-1.30122	0.193184	0.000102155	0.000808583	0.126338	0.899465
rs6496516	15	89195178	-0.000814721	0.000606836	-1.34257	0.179411	0.000535061	0.000822746	0.650335	0.515476
Affx-12144837	15	89195526	-0.000839329	0.000610501	-1.37482	0.169188	0.000599848	0.000827411	0.72497	0.468471
rs56741406	15	89196219	0.00039202	0.000565108	0.693707	0.487866	-0.000238726	0.000765928	-0.311682	0.755282
rs11856911	15	89197011	-2.47e-05	0.000454726	-0.0542691	0.956721	0.000244088	0.000616404	0.395987	0.692115
rs8034485	15	89201453	-0.000101018	0.000775685	-0.130231	0.896384	0.00131122	0.00105137	1.24715	0.212342
rs4932402	15	89202240	-0.000540618	0.000510709	-1.05856	0.289799	0.00127001	0.000692246	1.83463	0.0665622
rs55830966	15	89203262	0.00215281	0.00180135	1.19511	0.232047	-0.000189676	0.00244214	-0.0776678	0.938092
rs12442863	15	89216306	0.000264481	0.000449052	0.588976	0.555878	0.000129348	0.000608737	0.212486	0.831728
rs12439523	15	89216347	7.46e-05	0.000492504	0.151419	0.879646	-0.000321333	0.000667464	-0.481423	0.630216
rs35046253	15	89220195	0.000176915	0.000855806	0.206723	0.836226	0.00127227	0.0011604	1.09641	0.272902
rs4340308	15	89223152	0.000189309	0.00057506	0.329199	0.742006	-0.000415155	0.000779477	-0.532607	0.594306
rs62025564	15	89223510	0.000346492	0.000525354	0.659541	0.509549	-0.000473842	0.000712081	-0.665432	0.505775
rs12899592	15	89233041	0.000400675	0.000445179	0.900032	0.368104	0.000495066	0.000603385	0.820482	0.411942
rs116851725	15	89238041	0.00158771	0.00211792	0.749658	0.453462	-0.00130497	0.00287132	-0.454485	0.64948
rs62025569	15	89243479	0.00177859	0.000917807	1.93787	0.0526398	0.00124994	0.0012442	1.00462	0.315083
rs4932194	15	89245239	0.00036372	0.000445769	0.815938	0.414536	0.000647847	0.000604358	1.07196	0.283739
rs74357292	15	89246358	-0.000594444	0.00161408	-0.368286	0.71266	0.00436085	0.00218828	1.99282	0.0462819
rs73460935	15	89247039	-3.54e-05	0.000635797	-0.055623	0.955642	0.00149421	0.000861834	1.73376	0.0829623
rs79077033	15	89253049	-0.00172344	0.001415	-1.21798	0.223232	-0.00236138	0.00191801	-1.23116	0.218265
rs4293349	15	89253550	0.000505428	0.000541925	0.932653	0.351	-0.000109181	0.000734709	-0.148605	0.881866
rs76394115	15	89255420	0.00149302	0.00133176	1.12109	0.262251	0.00140882	0.00180505	0.780489	0.435104
rs72765638	15	89257734	-0.0010389	0.000653562	-1.5896	0.111925	-0.000926106	0.000886012	-1.04525	0.295908
rs11629628	15	89261248	-0.00218816	0.00111935	-1.95485	0.0506014	-5.59e-05	0.00151743	-0.0368428	0.97061
rs117741399	15	89263017	-0.000387509	0.00101964	-0.380046	0.703911	-0.00197964	0.00138299	-1.43142	0.15231
rs57014063	15	89263448	-0.000177124	0.0010584	-0.16735	0.867095	0.0014406	0.00143458	1.0042	0.315283
rs7179405	15	89269152	0.00180993	0.00103762	1.74431	0.0811059	0.000128308	0.00140672	0.0912108	0.927325
rs62025597	15	89271122	-0.00137315	0.00147965	-0.928026	0.353395	0.00128371	0.00200547	0.640104	0.522105
rs28590692	15	89273083	0.00031061	0.000427086	0.727276	0.467057	0.000922076	0.000579019	1.59248	0.111278
rs7173652	15	89274382	0.000272861	0.000464272	0.587719	0.556722	-0.000367078	0.000629306	-0.583306	0.559688
rs11852889	15	89279199	-3.7e-06	0.00057878	-0.00639886	0.994894	-0.000462548	0.000784572	-0.589555	0.555489
rs4932411	15	89279339	0.000186457	0.000522975	0.35653	0.721444	-9.12e-05	0.000708921	-0.128612	0.897665
rs12916242	15	89286611	0.000458572	0.00162339	0.282479	0.777577	0.00154696	0.00220126	0.702762	0.482204
rs75416382	15	89292965	-0.000404908	0.00130653	-0.309912	0.756628	0.00141622	0.00177154	0.799429	0.424043
rs62025604	15	89294577	0.0017691	0.0010209	1.73287	0.0831193	0.00124918	0.00138414	0.902493	0.366796
rs77617461	15	89302005	0.00244801	0.00124609	1.96454	0.0494679	0.00151266	0.00168903	0.895581	0.370477
rs79510009	15	89319344	-0.000289099	0.00112726	-0.256461	0.797595	-0.00109636	0.00152793	-0.717548	0.473036
rs8029603	15	89321736	-0.000268609	0.000526907	-0.509784	0.610203	-0.00032015	0.000714338	-0.448177	0.654026
rs8042350	15	89325101	0.000787756	0.000980088	0.80376	0.421536	0.000609361	0.00132866	0.458628	0.646502
rs79009585	15	89326398	0.00222092	0.0015484	1.43433	0.151479	-0.000412968	0.00209926	-0.196721	0.844046
rs34999888	15	89326578	-0.00128216	0.0014544	-0.881572	0.378009	-7.79e-05	0.00197102	-0.0395017	0.96849
rs12440689	15	89329694	0.000185311	0.000479126	0.386768	0.698928	-0.000732259	0.000649675	-1.12712	0.259694
rs62023467	15	89332933	5.76e-06	0.000514336	0.0111949	0.991068	-0.000990778	0.000697149	-1.42119	0.155264
rs78212141	15	89333567	8.9e-05	0.00151009	0.0589554	0.952988	0.000530616	0.00204696	0.259222	0.795464
rs4932423	15	89335712	-0.000211308	0.000482561	-0.437889	0.661467	-0.000768001	0.000654062	-1.1742	0.240315
rs62023473	15	89336178	0.000146698	0.000545466	0.268941	0.787976	-0.000592416	0.000739536	-0.801064	0.423095
rs4932424	15	89337276	0.000285141	0.000580134	0.491509	0.623067	-5.89e-05	0.000786475	-0.0749002	0.940294
rs35056443	15	89337616	0.000342676	0.000432059	0.793122	0.427707	0.0005126	0.00058588	0.874924	0.381616
rs60667364	15	89340348	0.000125307	0.000429969	0.291433	0.77072	0.000193854	0.000582888	0.332575	0.739456
rs60150795	15	89340726	0.00184827	0.00128894	1.43394	0.15159	0.00286326	0.00174711	1.63885	0.101245
rs11636617	15	89344207	-0.000117916	0.000703055	-0.167719	0.866804	0.00025028	0.000953329	0.262533	0.792911
rs59619550	15	89354025	0.000771663	0.000450022	1.71472	0.0863969	0.000747368	0.000609978	1.22524	0.220487
rs17198849	15	89357521	0.00151825	0.000682717	2.22384	0.0261601	0.00147156	0.000925647	1.58977	0.111888
rs8041863	15	89359689	0.000339569	0.00042654	0.796102	0.425973	0.000737269	0.000578136	1.27525	0.202221
rs77891713	15	89363588	0.00106704	0.00101733	1.04887	0.294239	-0.00192377	0.00137958	-1.39446	0.16318
rs11635398	15	89366699	-0.000585982	0.000627409	-0.933971	0.350319	-0.000119505	0.000850346	-0.140537	0.888236
rs11858871	15	89368721	-0.000562552	0.00100343	-0.560631	0.575049	-0.00159011	0.00136057	-1.16871	0.242522
rs17199220	15	89368821	0.000524722	0.000450925	1.16366	0.244565	0.000184733	0.000611278	0.302207	0.762495
rs67267535	15	89370302	0.00116988	0.00110249	1.06113	0.288632	-0.000909734	0.00149446	-0.608739	0.542698
rs12903455	15	89370623	-0.000250837	0.000471992	-0.531444	0.595112	0.000738124	0.000640063	1.1532	0.248827
rs16942267	15	89371811	0.00112985	0.001867	0.605165	0.54507	-0.00021145	0.00253063	-0.0835562	0.933409
rs4932432	15	89372601	-0.000251225	0.000447732	-0.561106	0.574725	0.000494437	0.000607148	0.81436	0.415439
rs72765681	15	89378256	-0.00079551	0.00134955	-0.589464	0.555551	-0.000945615	0.00182923	-0.516946	0.605194
rs17200030	15	89379348	-0.00162779	0.00125053	-1.30167	0.193029	0.00152087	0.00169538	0.897064	0.369685
rs2280468	15	89381556	3.42e-05	0.000459364	0.0744199	0.940676	-0.000746334	0.000622749	-1.19845	0.230743
rs17789870	15	89382483	-0.000472612	0.000791414	-0.597174	0.550392	2.67e-05	0.00107258	0.0248537	0.980172
rs1015081	15	89382608	-0.000185189	0.00043108	-0.429592	0.667493	-0.000868027	0.000584628	-1.48475	0.137611
rs1015080	15	89382848	-0.00101072	0.000692772	-1.45895	0.144579	0.000305125	0.000939088	0.324917	0.745244
rs883325	15	89383006	-0.000381761	0.000427884	-0.892206	0.372283	0.000852437	0.000580189	1.46924	0.141769
rs16942320	15	89383663	-0.000625262	0.000708492	-0.882525	0.377494	-0.000945079	0.000960382	-0.984066	0.325084
rs16942324	15	89383854	-0.00144099	0.00134233	-1.0735	0.283046	-0.0018936	0.00182003	-1.04042	0.298145
rs74952262	15	89384948	0.00103832	0.000948895	1.09424	0.273852	-0.00101845	0.00128643	-0.791687	0.428544
Affx-12147286	15	89385975	-5.72e-05	0.000430825	-0.132852	0.89431	-0.000145793	0.000584129	-0.249591	0.802904
rs34949187	15	89386652	-0.00046192	0.000545823	-0.846282	0.397396	0.000239181	0.000740013	0.323212	0.746535
rs75524333	15	89386889	-0.00231896	0.00147938	-1.56752	0.116994	0.00087453	0.00200529	0.436112	0.662756
rs17200595	15	89387098	0.00272737	0.00166364	1.6394	0.101131	0.00175969	0.00225516	0.780298	0.435216
rs72765690	15	89388278	-0.00116431	0.000686859	-1.69512	0.0900531	-0.000349752	0.000931115	-0.375627	0.707195
rs16942341	15	89388905	6.33e-05	0.00126939	0.0498432	0.960247	-0.000700372	0.001721	-0.406957	0.68404
rs12902384	15	89392338	-0.000630479	0.000531715	-1.18575	0.235723	9.14e-06	0.000721111	0.0126711	0.98989
rs1568116	15	89392745	-0.00229975	0.00168394	-1.3657	0.172035	-0.0015111	0.0022825	-0.66204	0.507946
rs2280470	15	89395626	-0.000380497	0.000456297	-0.83388	0.40435	0.000162192	0.000618633	0.262178	0.793184
rs2351491	15	89398105	-0.000385484	0.000446182	-0.863961	0.38761	-0.000112456	0.000605078	-0.185854	0.85256
rs938608	15	89398605	-0.000379395	0.000449756	-0.843557	0.398918	-5.57e-05	0.000609895	-0.0913749	0.927195
rs2882676	15	89400339	-0.000350672	0.000447295	-0.783984	0.43305	-7.03e-05	0.0006065	-0.115897	0.907735
rs28407189	15	89400680	0.000132639	0.00126377	0.104955	0.916412	-0.000900047	0.00171356	-0.52525	0.59941
rs4932439	15	89401109	-0.000248039	0.000562403	-0.441034	0.659189	6.78e-05	0.00076236	0.0888816	0.929176
rs1042630	15	89402051	3.73e-05	0.000498034	0.074973	0.940236	0.000324277	0.000675523	0.480038	0.6312
rs11073817	15	89405096	0.000228842	0.00106927	0.214017	0.830534	-0.00227991	0.00144958	-1.57281	0.115764
rs6496527	15	89410822	0.00108542	0.000453028	2.39593	0.016579	-0.000320788	0.000614198	-0.522287	0.601471
rs9972588	15	89411805	0.00145554	0.000800655	1.81793	0.0690753	0.000619557	0.00108531	0.570858	0.568097
rs3817428	15	89415247	0.00106552	0.000482473	2.20845	0.0272138	-0.000150366	0.000653998	-0.229918	0.818156
rs1126823	15	89417238	-1.01e-05	0.000500938	-0.0200832	0.983977	0.000156118	0.000679078	0.229896	0.818173
rs2280465	15	89417629	-4.94e-05	0.000510218	-0.0968386	0.922855	0.000156171	0.000691862	0.225725	0.821415
rs28396823	15	89425331	0.000796234	0.000569604	1.39787	0.162152	0.000115596	0.000772144	0.149707	0.880996
rs62023523	15	89425642	0.000390643	0.000888237	0.439796	0.660085	0.000996197	0.00120423	0.827246	0.408098
rs72749905	15	89428076	-0.000304767	0.000627264	-0.485868	0.627061	-0.000139656	0.000849862	-0.164328	0.869473
rs61202493	15	89428435	-0.001075	0.000570137	-1.88551	0.0593614	-0.000616544	0.000772804	-0.797801	0.424986
rs12917052	15	89430177	0.000280052	0.000487843	0.574061	0.565927	1.59e-05	0.000661318	0.0241159	0.98076
rs3743395	15	89430506	0.000202163	0.00048723	0.414924	0.678198	-8.91e-06	0.000660528	-0.0134956	0.989232
rs4932441	15	89433907	-0.00110156	0.00094173	-1.16972	0.242115	-0.000994844	0.00127636	-0.779437	0.435723
rs59440069	15	89436167	-0.00124739	0.000679933	-1.83457	0.0665699	-0.000669622	0.000921638	-0.726556	0.467498
rs8029559	15	89436671	0.000222853	0.000471885	0.472262	0.63674	0.000258344	0.000639847	0.403759	0.68639
rs2280214	15	89442606	-0.000929919	0.00068467	-1.3582	0.174401	0.00016254	0.000928158	0.175121	0.860984
rs3743392	15	89445651	-0.000266457	0.00046487	-0.573187	0.566518	0.000113145	0.000630137	0.179556	0.857501
rs72749915	15	89447987	-0.000458627	0.000605461	-0.757485	0.44876	3.03e-06	0.000820555	0.00369426	0.997052
rs1878326	15	89450587	0.000390582	0.00044941	0.8691	0.384793	-0.00104758	0.000609336	-1.71922	0.085575
rs4932448	15	89451268	-3.61e-05	0.00118111	-0.0305923	0.975595	-0.000144321	0.00160086	-0.0901519	0.928167
rs34239095	15	89455768	0.000268804	0.000473889	0.56723	0.570559	0.00139365	0.000642404	2.16943	0.030051
rs72749925	15	89463397	-0.000870951	0.000976383	-0.892018	0.372384	-0.000889632	0.00132361	-0.672127	0.501504
rs7172810	15	89464652	0.000306671	0.00047166	0.650194	0.515567	0.00113945	0.00063919	1.78265	0.0746446
rs79355534	15	89475512	-0.000305458	0.00117826	-0.259246	0.795446	-0.00047555	0.0015972	-0.297739	0.765903
rs12443377	15	89479370	9.51e-05	0.000462345	0.205798	0.836949	-0.00135273	0.000626708	-2.15848	0.0308917
rs6496536	15	89479975	-0.00028774	0.00043511	-0.661303	0.508418	0.000182906	0.000589807	0.310112	0.756476
rs35760425	15	89480162	0.000234785	0.000468422	0.501225	0.616213	0.00115646	0.000635116	1.82086	0.0686292
rs1878329	15	89488905	9.5e-05	0.000464821	0.204443	0.838007	-0.00151885	0.000630101	-2.41048	0.0159322
rs79252322	15	89491811	-0.00259769	0.00206103	-1.26039	0.207531	-0.00396156	0.00279388	-1.41794	0.156209
rs74949203	15	89492287	0.000866805	0.00135508	0.639671	0.522387	0.00217576	0.00183696	1.18444	0.236241
rs7175309	15	89497949	-4.56e-05	0.000466046	-0.0979046	0.922008	0.00100052	0.000631752	1.58372	0.113258
rs76980967	15	89498354	-0.000401945	0.00114069	-0.352369	0.724562	-0.000313002	0.00154622	-0.20243	0.839581
rs1814992	15	89510902	-0.000329148	0.000450677	-0.730342	0.465182	-0.00104067	0.000610999	-1.70323	0.0885261
rs117827100	15	89514126	0.000763463	0.00164226	0.464884	0.642015	0.00144864	0.00222609	0.650756	0.515204
rs12913990	15	89519673	0.000511883	0.000459361	1.11434	0.265136	0.00021068	0.000622707	0.338329	0.735115
rs12914174	15	89533231	0.000166048	0.000450175	0.368853	0.712238	8.69e-06	0.000610218	0.0142368	0.988641
rs62024781	15	89541560	-0.000377212	0.00100595	-0.374979	0.707676	-0.00268505	0.00136392	-1.96862	0.0489973
rs117053097	15	89543761	5.59e-05	0.000986668	0.0566197	0.954848	6.56e-05	0.00133724	0.0490321	0.960894
rs28662144	15	89549378	-0.000164157	0.000437274	-0.37541	0.707356	0.000370614	0.000592869	0.62512	0.531893
rs59182275	15	89550457	-1.42e-05	0.00045109	-0.0314346	0.974923	-0.000281634	0.000611712	-0.460403	0.645227
rs72759037	15	89556029	-0.00106812	0.00087953	-1.21442	0.22459	8.6e-05	0.00119229	0.0721092	0.942515
rs8033823	15	89559616	0.000279365	0.000995785	0.280548	0.779057	-0.00219794	0.00135063	-1.62734	0.103665
rs6496548	15	89561223	-0.000524868	0.000466947	-1.12404	0.260996	-0.000703963	0.000632909	-1.11227	0.266025
rs733952	15	89565622	-0.000101974	0.00110846	-0.0919964	0.926701	-0.00310035	0.00150291	-2.0629	0.0391234
rs74029569	15	89566607	-0.00280001	0.00139232	-2.01104	0.0443224	-0.00168295	0.00188749	-0.891636	0.372589
rs55852673	15	89566994	-0.000857289	0.00162916	-0.526217	0.598738	-0.00113638	0.00220857	-0.514533	0.60688
rs117968141	15	89568363	-0.000414954	0.00173135	-0.23967	0.810586	0.00121651	0.00234689	0.518349	0.604215
rs4932208	15	89569503	-0.0015425	0.000818643	-1.88421	0.0595376	-0.00244268	0.00110974	-2.20113	0.0277274
rs2351255	15	89573840	0.00191621	0.00161768	1.18455	0.236197	-0.00116938	0.00219244	-0.533369	0.593779
rs72759040	15	89574232	-0.000754145	0.00111934	-0.673743	0.500476	-0.000118357	0.00151721	-0.0780094	0.937821
rs71403970	15	89574428	0.00133978	0.00160183	0.836405	0.402928	-0.00055204	0.0021721	-0.25415	0.79938
rs72759041	15	89577376	0.000150537	0.000502415	0.299627	0.764462	4e-05	0.000680974	0.0586877	0.953201
rs59383251	15	89581128	-0.00228872	0.00206695	-1.1073	0.268167	-0.00180659	0.00280211	-0.644726	0.519105
rs72759045	15	89582712	-0.00139939	0.000639455	-2.18842	0.0286399	-0.00127521	0.00086668	-1.47137	0.141191
rs293347	15	89586193	-0.000443811	0.000426593	-1.04036	0.298172	4.28e-06	0.000578405	0.0073984	0.994097
rs11853609	15	89586258	0.000905422	0.000499699	1.81194	0.069997	-2.67e-05	0.000677506	-0.0394668	0.968518
rs16942613	15	89593222	-3.03e-05	0.000639521	-0.0474389	0.962163	8.57e-05	0.000867343	0.0987568	0.921331
rs2942832	15	89599975	-0.000171756	0.000431855	-0.397716	0.69084	-0.000681772	0.000585608	-1.16421	0.244339
rs79794538	15	89602221	-0.00124536	0.000944549	-1.31847	0.187349	-0.00228732	0.00128057	-1.78617	0.0740719
rs293343	15	89602478	-0.00124033	0.000657714	-1.88581	0.0593209	-0.00072207	0.000891626	-0.809835	0.418036
rs11073831	15	89603728	0.000131764	0.00065834	0.200146	0.841367	0.000513792	0.000892533	0.575657	0.564848
rs72760621	15	89608951	-0.00024704	0.00137384	-0.179817	0.857296	-0.000988793	0.0018625	-0.530894	0.595493
rs10520681	15	89611160	0.000255078	0.000558629	0.456614	0.647949	-0.00078278	0.000757422	-1.03348	0.30138
rs28404173	15	89613744	0.000191934	0.000680218	0.282166	0.777816	0.000454918	0.00092192	0.493447	0.621697
rs293365	15	89614008	-0.000213457	0.000431794	-0.494349	0.62106	-0.00071747	0.000585423	-1.22556	0.220366
rs117621266	15	89614147	-0.00101751	0.00175832	-0.578685	0.562802	-0.00187895	0.00238336	-0.788361	0.430486
rs77265662	15	89615062	-6.42e-05	0.00127636	-0.0502664	0.95991	-0.00116257	0.00173047	-0.671822	0.501698
rs405103	15	89617230	-0.000899804	0.000638934	-1.40829	0.159046	-0.00104947	0.000866157	-1.21163	0.225654
rs293358	15	89620908	-0.000156653	0.000426789	-0.367051	0.713582	0.000511626	0.000578619	0.884219	0.376578
rs76818878	15	89622494	-0.000497284	0.001866	-0.266498	0.789856	-0.00228969	0.00252921	-0.9053	0.365307
rs12324723	15	89625906	0.0026297	0.00189037	1.3911	0.164195	0.000634872	0.00256271	0.247734	0.80434
rs293370	15	89630476	0.000266345	0.000447817	0.594764	0.552002	-0.000142229	0.000607859	-0.233984	0.814998
rs117109510	15	89633148	0.00236867	0.0021334	1.11028	0.266878	0.00175899	0.00289237	0.608149	0.543089
rs16942690	15	89634442	-0.000570061	0.000561532	-1.01519	0.310017	-0.000937123	0.000761379	-1.23082	0.21839
rs117875077	15	89634759	0.00129981	0.00150925	0.86123	0.389112	-0.000954213	0.002046	-0.46638	0.640944
rs72760639	15	89648039	0.000337187	0.00144557	0.233256	0.815563	0.00139389	0.00196008	0.711136	0.477001
rs113217790	15	89648833	0.000224786	0.00090777	0.247625	0.804425	-0.00154813	0.00123068	-1.25795	0.208412
rs1033155	15	89653764	-3.48e-06	0.0004297	-0.0080967	0.99354	0.00142118	0.000582451	2.44	0.0146878
rs7162735	15	89654985	-0.00128637	0.00190861	-0.673987	0.50032	-0.00502258	0.00258841	-1.94041	0.0523306
rs12442260	15	89656467	-0.000766691	0.000618901	-1.2388	0.215422	-0.0011637	0.000839037	-1.38695	0.165459
rs16942717	15	89658440	-9.73e-05	0.00171596	-0.0567138	0.954773	-0.00188859	0.00232581	-0.812015	0.416784
rs73467762	15	89663363	0.000971509	0.00145057	0.669743	0.503022	-0.000889075	0.0019664	-0.452133	0.651174
rs80226755	15	89666120	0.000292335	0.00123601	0.236515	0.813033	0.00210125	0.0016754	1.25417	0.209779
rs117399563	15	89668885	0.00161472	0.00121505	1.32894	0.183868	-0.000296339	0.00164709	-0.179916	0.857219
rs72760646	15	89669398	-0.00116265	0.00117828	-0.986739	0.323771	0.00142145	0.00159781	0.889623	0.373669
rs147908843	15	89670299	-0.000865615	0.00114678	-0.754826	0.450354	-0.000639379	0.00155407	-0.411423	0.680763
rs77972530	15	89672279	0.000780138	0.00105271	0.741074	0.458649	-0.000684812	0.00142684	-0.479951	0.631263
rs62020261	15	89672947	-0.000459485	0.000884733	-0.519349	0.603518	0.00300806	0.00119962	2.50751	0.0121591
rs11629623	15	89679990	-0.000776907	0.000918645	-0.845709	0.397716	-0.000491958	0.00124539	-0.395023	0.692826
rs6496557	15	89680776	0.000152946	0.000428367	0.357045	0.721058	0.0016211	0.00058078	2.79124	0.00525091
rs16942741	15	89681016	0.000130042	0.000530852	0.244968	0.806482	-0.00116726	0.000719655	-1.62197	0.10481
rs16942753	15	89683584	0.000155301	0.000785652	0.197672	0.843302	-0.00161967	0.00106492	-1.52093	0.128277
rs16942758	15	89686484	-0.000151699	0.000619717	-0.244787	0.806622	0.0002263	0.000840084	0.269378	0.787639
rs112615647	15	89693913	0.000157218	0.00139965	0.112326	0.910565	-0.00204238	0.00189753	-1.07633	0.281778
rs72760658	15	89706252	-0.000268416	0.00123398	-0.217521	0.827802	-0.00364193	0.00167301	-2.17687	0.0294914
rs16942778	15	89709138	0.000512031	0.000808889	0.633005	0.526731	0.00010314	0.00109688	0.0940302	0.925085
rs111706882	15	89711358	-0.00120678	0.00131352	-0.918737	0.358234	0.00160959	0.00178079	0.903863	0.366069
rs12443054	15	89711479	0.000200304	0.000446843	0.448266	0.653962	-0.00105383	0.000605626	-1.74006	0.0818491
rs12050688	15	89712765	-0.000281556	0.000425735	-0.661342	0.508394	0.000909085	0.000577157	1.57511	0.115233
rs1005398	15	89719375	0.000488865	0.000427206	1.14433	0.252488	-0.000969283	0.000579092	-1.6738	0.0941712
rs2283439	15	89720921	0.000161517	0.000430149	0.375491	0.707295	-0.000942274	0.000583108	-1.61595	0.106106
rs1009660	15	89727457	-0.00142235	0.00106539	-1.33506	0.181859	0.00108843	0.00144421	0.753649	0.45106
rs2238314	15	89729799	0.000706238	0.000692144	1.02036	0.307557	-0.000146487	0.000938321	-0.156117	0.875941
rs117809471	15	89733932	-0.000808548	0.0011395	-0.709562	0.477976	0.00285252	0.00154476	1.84658	0.0648095
rs875391	15	89735582	-7.93e-05	0.000426644	-0.185878	0.85254	0.00068408	0.000578369	1.18277	0.2369
rs2238307	15	89738031	-0.000419995	0.000436022	-0.963243	0.335426	0.000628889	0.000590924	1.06425	0.287218
Affx-12152382	15	89745122	0.000235565	0.000995132	0.236718	0.812876	-0.000786978	0.00134889	-0.583425	0.559608
rs72762624	15	89749556	-0.00126888	0.00139758	-0.907907	0.363928	-0.00235549	0.00189474	-1.24317	0.213805
rs979171	15	89755448	-0.000143121	0.000449774	-0.318205	0.75033	-0.00048812	0.000609996	-0.800202	0.423594
rs111950008	15	89757303	-0.00120217	0.00199709	-0.601957	0.547203	0.000805301	0.00270693	0.297496	0.766088
rs4932483	15	89758552	0.000330793	0.000892114	0.370797	0.710789	-0.00121113	0.00120919	-1.00161	0.316535
rs62020305	15	89762828	0.000361296	0.00110158	0.327978	0.742928	0.00138071	0.00149307	0.924742	0.355101
rs117021650	15	89763616	-0.000182689	0.0012549	-0.145581	0.884252	-0.00156132	0.00170054	-0.918133	0.35855
rs12324317	15	89766126	-0.000500024	0.000439047	-1.13888	0.254752	0.000941118	0.000595116	1.5814	0.113787
rs28405200	15	89770071	-1.68e-05	0.000819972	-0.0204415	0.983691	-0.000591363	0.00111227	-0.531672	0.594953
rs113242919	15	89772259	-0.000542384	0.000959458	-0.565303	0.571868	0.000525263	0.00130072	0.403826	0.686341
rs76618686	15	89773333	-0.00166856	0.00163587	-1.01998	0.307737	-0.00077149	0.00221807	-0.34782	0.727976
rs117946351	15	89788888	-0.00106353	0.00107787	-0.986692	0.323795	0.000889473	0.00146155	0.608582	0.542802
rs2108600	15	89791516	-0.000598479	0.000429348	-1.39392	0.163342	0.00083306	0.000581992	1.43139	0.152318
rs62020347	15	89803950	0.000341658	0.000868429	0.393421	0.694009	-0.000755444	0.00117744	-0.641599	0.521134
rs17803620	15	89804043	-0.000953132	0.000440035	-2.16604	0.0303092	0.000789563	0.000596486	1.32369	0.185607
rs62020348	15	89810225	0.000340347	0.000834273	0.407956	0.683306	-0.000314633	0.00113101	-0.278186	0.78087
rs79538031	15	89811231	0.000592512	0.000634386	0.933993	0.350308	-0.0001289	0.000859868	-0.149907	0.880838
rs117553142	15	89817287	0.00237615	0.00127491	1.86377	0.0623543	0.00455218	0.00172897	2.63288	0.00846696
rs117125761	15	89828441	-0.00259894	0.00207225	-1.25416	0.209784	-0.00167605	0.00280973	-0.596518	0.55083
rs59242159	15	89832272	-0.00127854	0.00144299	-0.886037	0.375598	-0.0018278	0.00195636	-0.934288	0.350156
rs2283432	15	89836228	-0.000909133	0.000438758	-2.07206	0.0382606	0.000782175	0.000594854	1.3149	0.188544
rs35875311	15	89838318	-0.000562379	0.000705367	-0.797285	0.425286	0.000863254	0.000955877	0.903101	0.366473
rs8036314	15	89843805	0.000196501	0.00089129	0.220468	0.825507	-0.000400399	0.00120836	-0.331357	0.740375
Affx-12154105	15	89859932	-0.000902343	0.000440651	-2.04775	0.0405856	0.000871433	0.000597756	1.45784	0.144886
rs3087374	15	89859994	-0.00041473	0.000784081	-0.528938	0.596849	0.000625616	0.00106278	0.588662	0.556088
rs2307449	15	89863928	-0.000751419	0.00043752	-1.71745	0.0858978	0.000997902	0.000593149	1.68238	0.0924965
rs3176209	15	89864716	0.000126839	0.000924174	0.137246	0.890836	-0.00124234	0.00125266	-0.991756	0.321317
rs3176208	15	89864763	-0.000438091	0.000704702	-0.621667	0.534161	-0.00170739	0.000955496	-1.78691	0.0739525
rs176638	15	89874613	-0.00230321	0.00120532	-1.91087	0.056022	0.000425891	0.00163402	0.26064	0.79437
rs3176149	15	89878578	-4.85e-05	0.00109952	-0.0441509	0.964784	0.000986936	0.00149018	0.662292	0.507784
rs62022623	15	89888690	-9.62e-06	0.000815736	-0.0117909	0.990592	-0.000142538	0.00110611	-0.128864	0.897466
rs176641	15	89890182	0.0012275	0.000444972	2.75861	0.00580518	9.68e-05	0.000603236	0.160545	0.872452
rs118013786	15	89892352	-0.000570917	0.00141465	-0.403576	0.686525	0.00324822	0.00191757	1.69392	0.0902812
rs176643	15	89897193	0.000806734	0.00192874	0.418269	0.67575	0.000259435	0.00261447	0.0992304	0.920955
rs875640	15	89897527	-0.000218458	0.00058243	-0.375079	0.707602	-0.000434656	0.000789585	-0.550487	0.581985
rs117180612	15	89898265	-0.000822486	0.00121685	-0.675915	0.499095	-0.00235898	0.00164939	-1.43021	0.152658
rs17231654	15	89900019	0.000243885	0.000630508	0.386807	0.698899	-2.95e-05	0.000854767	-0.0345535	0.972436
rs4932217	15	89902032	-0.00063986	0.000432947	-1.47792	0.139431	0.000268824	0.000586894	0.458046	0.64692
rs74650695	15	89906600	0.000186362	0.00147622	0.126243	0.89954	0.000600612	0.00200188	0.300025	0.764158
rs12917336	15	89906922	0.00301647	0.00089077	3.38636	0.000708344	0.00149052	0.00120758	1.23431	0.217088
rs117154746	15	89907179	0.00138806	0.000991076	1.40056	0.161347	-0.00123893	0.00134335	-0.922271	0.356388
rs111717658	15	89912841	-0.000139761	0.00151254	-0.0924013	0.926379	0.000544403	0.00205026	0.265529	0.790602
rs8032933	15	89920492	-0.000278296	0.0015011	-0.185396	0.852919	-0.000906282	0.00203477	-0.445398	0.656033
rs66496910	15	89935357	0.00506391	0.00137289	3.68851	0.000225608	0.0027026	0.00186107	1.45217	0.146455
rs74708100	15	89935478	-0.00107605	0.000720171	-1.49415	0.135136	-0.00131959	0.000976259	-1.35168	0.176479
rs78072283	15	89938006	-0.000211788	0.0013062	-0.16214	0.871196	6.7e-05	0.00177032	0.0378729	0.969789
rs2270058	15	89938586	-0.00125408	0.000656309	-1.91081	0.0560297	-0.00255763	0.000889696	-2.87473	0.00404403
rs150296	15	89941863	-0.000634201	0.000438768	-1.44541	0.148343	3.29e-05	0.000594968	0.0553208	0.955883
rs150354	15	89945579	0.0013404	0.000455237	2.9444	0.00323607	0.00117482	0.000616957	1.90421	0.0568834
rs150304	15	89949210	0.00136421	0.000428113	3.18657	0.00143985	0.00142055	0.000580311	2.44791	0.0143691
rs150310	15	89953790	-0.000482487	0.000484028	-0.996816	0.318855	0.000194468	0.000656038	0.296427	0.766904
rs150311	15	89955362	0.00135394	0.000433055	3.12649	0.00176926	0.00178697	0.000587195	3.04323	0.00234075
rs58965041	15	89961064	-0.00158304	0.000758533	-2.08698	0.0368911	-0.00146163	0.00102819	-1.42155	0.155158
rs6496580	15	89962561	-0.0011694	0.00046075	-2.53804	0.011148	-0.00174675	0.000624851	-2.79546	0.00518287
rs12899578	15	89964631	-0.000925871	0.000456397	-2.02865	0.0424947	-0.00120433	0.000618798	-1.94625	0.0516262
rs6496582	15	89967581	0.000623202	0.000429143	1.4522	0.146447	0.000928824	0.000581872	1.59627	0.11043
rs2003085	15	89970338	-0.000197085	0.000954937	-0.206385	0.83649	0.00193613	0.00129475	1.49537	0.13482
rs28514638	15	89971179	8.53e-05	0.00055406	0.153919	0.877674	0.00030802	0.000751313	0.409976	0.681824
rs8023847	15	89972437	-0.00219698	0.00134828	-1.62947	0.103214	-0.00298937	0.00182813	-1.63521	0.102006
rs72746722	15	89979125	-0.00322072	0.0013403	-2.40298	0.0162628	-0.00369308	0.00181698	-2.03254	0.0421
rs12592645	15	89982879	-0.000930978	0.000552222	-1.68587	0.0918209	-0.000140368	0.000748612	-0.187504	0.851266
rs79483623	15	89987597	0.00306587	0.00124481	2.46291	0.013782	0.000620618	0.00168767	0.367736	0.71307
rs11073865	15	89989541	-0.000717047	0.000480019	-1.49379	0.135232	-0.000239939	0.000650751	-0.36871	0.712344
rs77228908	15	89991702	0.000717672	0.000975272	0.735869	0.461811	-0.000160815	0.00132166	-0.121676	0.903155
rs11635822	15	89993349	-0.000573578	0.000533297	-1.07553	0.282138	-9.96e-05	0.000723092	-0.13779	0.890407
rs79354575	15	89996296	0.000343573	0.000672389	0.510974	0.60937	0.000901585	0.000911687	0.98892	0.322703
rs117410119	15	89996482	1.15e-05	0.0011743	0.00983024	0.992157	-0.00113651	0.00159202	-0.713879	0.475303
rs7162385	15	90001851	-0.0019204	0.00142073	-1.3517	0.176473	-0.00147348	0.00192599	-0.765054	0.44424
rs181200382	15	90007313	-0.00336941	0.00178672	-1.8858	0.0593226	-0.00625465	0.00242213	-2.5823	0.00981495
rs78844863	15	90009259	0.00134368	0.000619203	2.17002	0.0300063	0.000452554	0.000839579	0.539024	0.589871
rs76085505	15	90009761	0.0032368	0.00128652	2.51592	0.0118726	0.0011754	0.0017443	0.673852	0.500406
rs62020817	15	90012795	-0.000627894	0.000517005	-1.21448	0.224565	-0.000454676	0.000700932	-0.648674	0.51655
rs2075833	15	90016491	-0.000996895	0.000439673	-2.26735	0.0233693	-0.000574393	0.000596377	-0.963137	0.33548
rs12902254	15	90022798	0.000392352	0.00114507	0.342645	0.731866	-0.00111141	0.00155238	-0.715937	0.474031
rs17807723	15	90023558	-0.000974509	0.000626544	-1.55537	0.119859	-0.000674846	0.000849322	-0.794571	0.426864
rs117662733	15	90026786	0.000474808	0.000934324	0.508183	0.611325	-0.000431781	0.00126654	-0.340913	0.733169
rs8023280	15	90031055	-0.000342714	0.00137803	-0.248699	0.803594	0.00071856	0.00186786	0.384697	0.700462
rs79582453	15	90032233	-0.00239938	0.00134098	-1.78928	0.0735712	-0.00104081	0.00181781	-0.572563	0.566941
rs117927521	15	90037744	0.000480933	0.00132011	0.364312	0.715625	0.00155029	0.00178996	0.866103	0.386434
rs77336646	15	90040682	0.0016802	0.000632282	2.65735	0.00787608	0.00123869	0.000858349	1.44311	0.14899
rs11632393	15	90046454	-0.000256426	0.000442913	-0.578953	0.562622	-0.000662949	0.000600615	-1.10378	0.269688
rs8031036	15	90048428	-0.000208741	0.000442465	-0.471769	0.637092	-0.000578436	0.000599759	-0.964446	0.334823
rs2704	15	90053479	0.00302874	0.00128165	2.36316	0.0181205	-4.5e-05	0.00173764	-0.0258734	0.979358
rs74680880	15	90058802	0.000926756	0.00128169	0.723072	0.469636	-0.00239912	0.00173805	-1.38035	0.16748
rs12911823	15	90058858	-0.000711312	0.000428628	-1.65951	0.0970143	-0.000384795	0.000581223	-0.662045	0.507943
rs12911077	15	90059097	0.00110602	0.000426217	2.59496	0.0094607	0.000530354	0.000577842	0.917819	0.358715
rs7173873	15	90062451	0.000558967	0.000429723	1.30076	0.193341	0.000255847	0.000582601	0.439145	0.660557
rs4244875	15	90064293	0.000390215	0.000439591	0.887676	0.374716	-0.000330849	0.000595972	-0.555143	0.578797
rs72748803	15	90064573	-0.000553537	0.000752545	-0.735554	0.462003	-4.92e-05	0.00102014	-0.0482026	0.961555
rs4932227	15	90064593	-3.29e-05	0.000476446	-0.0690692	0.944935	0.000239965	0.000645893	0.371524	0.710247
rs7165666	15	90065718	-0.000852685	0.000426821	-1.99776	0.0457439	-0.000545015	0.000578661	-0.941854	0.346268
rs12906947	15	90067396	-0.00120806	0.00137068	-0.881363	0.378122	-0.000411286	0.00185831	-0.221323	0.824841
rs34991064	15	90068496	-0.00267336	0.00199496	-1.34006	0.180228	-0.00664551	0.00270439	-2.4573	0.013999
rs78240016	15	90070438	0.000332077	0.000907343	0.365989	0.714374	0.000774944	0.00122994	0.630065	0.528653
rs12910218	15	90071114	-0.00127353	0.000513464	-2.48026	0.0131291	-0.000976065	0.000696306	-1.40178	0.160983
rs12914810	15	90072229	-6.64e-05	0.000600664	-0.110514	0.912002	-0.00112633	0.000814313	-1.38316	0.166616
rs73470403	15	90072622	0.00124539	0.000781112	1.59439	0.110851	-0.000478435	0.00105904	-0.451763	0.65144
rs11073874	15	90093481	0.0010585	0.00078992	1.34002	0.180241	0.00084295	0.00107112	0.786983	0.431293
rs12913680	15	90098150	0.000819876	0.000783607	1.04628	0.295431	0.000815942	0.00106231	0.768081	0.44244
rs11629542	15	90098754	0.00124149	0.000431352	2.87815	0.00400048	0.00107052	0.000584761	1.8307	0.0671458
rs16943319	15	90099243	0.000989155	0.000468012	2.11352	0.0345568	0.00186196	0.000634314	2.9354	0.00333143
rs76557343	15	90110044	-0.00163121	0.000783491	-2.08198	0.0373456	-0.00147439	0.00106185	-1.38852	0.164981
rs28472317	15	90112327	0.00106579	0.000785719	1.35645	0.174958	0.0006727	0.00106513	0.631566	0.527671
rs10775247	15	90126121	0.000993567	0.00043288	2.29525	0.0217197	0.00204796	0.00058677	3.49022	0.000482693
rs117209589	15	90127775	-0.00371663	0.00147245	-2.52412	0.0115995	-0.00534721	0.00199575	-2.67931	0.00737787
rs11629584	15	90128966	0.00133923	0.000427237	3.13464	0.0017208	0.00164825	0.000579154	2.84596	0.00442814
rs58132044	15	90142421	0.00074897	0.000458357	1.63403	0.102253	0.00200751	0.000621129	3.23203	0.00122928
rs12905387	15	90144615	0.000188311	0.00144124	0.130659	0.896045	-0.000129955	0.00195339	-0.0665277	0.946958
rs117485236	15	90148494	-0.000162665	0.0013213	-0.12311	0.90202	0.002058	0.00179123	1.14893	0.250586
rs117885682	15	90160444	-0.00127497	0.00117593	-1.08422	0.278267	0.000635791	0.00159392	0.398885	0.689978
rs2289486	15	90161355	0.000967884	0.000791973	1.22212	0.221664	0.00107719	0.00107356	1.00338	0.315678
rs17236115	15	90164910	0.000125009	0.000731206	0.170963	0.864253	-0.00153208	0.000991324	-1.54549	0.122228
rs894157	15	90168108	0.00110172	0.000759714	1.45018	0.147009	0.000914378	0.00102981	0.887912	0.374589
rs1866928	15	90168693	0.000731978	0.000454178	1.61165	0.107038	0.00188235	0.000615924	3.05614	0.00224224
rs75843552	15	90169192	-0.000553569	0.00165724	-0.334031	0.738356	0.000930248	0.00224713	0.413971	0.678895
rs55653159	15	90169331	0.000765043	0.000454572	1.683	0.0923769	0.00192545	0.000616211	3.12466	0.00178028
rs3743372	15	90170237	0.000818013	0.000456873	1.79046	0.0733813	0.00195446	0.000619254	3.15616	0.00159876
rs142032413	15	90172778	-0.00362122	0.00147157	-2.46078	0.0138642	-0.00563789	0.00199479	-2.82631	0.0047091
rs55892115	15	90174432	0.000700214	0.00054968	1.27386	0.202715	0.00150444	0.000745073	2.01919	0.0434686
rs9672286	15	90174789	0.00108952	0.000433994	2.51045	0.0120582	0.00210754	0.00058844	3.58157	0.000341594
rs12900805	15	90174824	0.00105322	0.000434865	2.42196	0.0154377	0.00208518	0.000589379	3.53793	0.000403341
rs117327120	15	90175334	0.00255951	0.00152783	1.67525	0.0938859	-0.00327305	0.00207122	-1.58025	0.114051
rs11073881	15	90175490	0.000930875	0.000439364	2.11869	0.0341178	0.00188868	0.000595541	3.17137	0.00151735
rs3803530	15	90176073	0.00106033	0.000433287	2.44718	0.0143985	0.00209976	0.000587424	3.57453	0.000350912
rs3803531	15	90176432	0.000781896	0.000787499	0.992884	0.320767	0.000881966	0.0010676	0.826122	0.408735
rs12906938	15	90191355	0.00111948	0.000457068	2.44927	0.0143153	0.00190877	0.000619795	3.07968	0.00207245
rs72750756	15	90195536	0.00242763	0.000932172	2.60427	0.00920748	0.00177996	0.00126407	1.40811	0.159098
rs11634571	15	90195712	0.00114508	0.000427106	2.68102	0.00734021	0.00149037	0.000579133	2.57345	0.0100694
rs11630004	15	90195766	0.000624567	0.000791846	0.788748	0.43026	0.000822168	0.0010733	0.766017	0.443667
rs8179065	15	90196008	0.000686493	0.000490105	1.4007	0.161304	0.00177767	0.000664405	2.67557	0.00746058
rs58832439	15	90199172	0.000882418	0.000500193	1.76415	0.0777071	0.00172548	0.000678053	2.54476	0.0109357
rs76478344	15	90203460	-7.28e-05	0.00133181	-0.0546919	0.956384	0.00122698	0.00180496	0.679779	0.496645
rs4032998	15	90210437	-0.000601115	0.00102086	-0.588834	0.555973	0.000409262	0.00138367	0.295779	0.767399
rs8179043	15	90212144	0.00107745	0.000473127	2.27729	0.0227694	0.000689138	0.000641374	1.07447	0.282613
rs111663599	15	90213343	0.00125555	0.00215852	0.581671	0.560789	-0.00156455	0.0029286	-0.53423	0.593183
rs75070872	15	90214119	-0.00100397	0.00144362	-0.69545	0.486774	-4.23e-05	0.00195733	-0.0216267	0.982746
rs4932138	15	90217297	0.00100358	0.000446939	2.24544	0.0247404	0.0011101	0.000605911	1.83212	0.0669352
rs80350711	15	90219162	-0.000119941	0.000657196	-0.182505	0.855187	0.000731035	0.000890901	0.820557	0.4119
rs4411483	15	90219946	0.00089059	0.000443432	2.0084	0.0446016	0.000563315	0.00060107	0.937187	0.348663
rs72752523	15	90220238	5.27e-05	0.000812815	0.0648915	0.94826	4.92e-05	0.00110188	0.0446588	0.964379
rs8179049	15	90220402	-0.00103771	0.00118355	-0.876769	0.380613	-0.00109897	0.00160425	-0.685036	0.493321
rs8179046	15	90222863	0.000755184	0.000522264	1.44598	0.148184	0.00078782	0.000708093	1.11259	0.265883
rs79240632	15	90223009	0.00179245	0.00166034	1.07957	0.280336	0.00080936	0.00225251	0.359314	0.71936
rs8179078	15	90225743	-0.0004244	0.00067489	-0.628844	0.529452	0.00106397	0.000914885	1.16295	0.244849
rs35830428	15	90226848	-0.000256721	0.00101024	-0.25412	0.799403	-0.000680642	0.00136945	-0.497018	0.619177
rs7169981	15	90226947	0.000938732	0.000472609	1.98627	0.0470038	0.00088897	0.000640737	1.38742	0.165315
rs1972435	15	90229321	0.000721419	0.00082393	0.875584	0.381257	0.000908751	0.00111687	0.813658	0.415842
rs17816376	15	90233553	0.000769111	0.000522626	1.47163	0.141122	0.000866876	0.000708543	1.22346	0.221156
rs117518163	15	90241638	-0.000541957	0.00120405	-0.450112	0.65263	-0.000403809	0.0016327	-0.247325	0.804657
rs79188198	15	90243252	0.00100149	0.00171773	0.583032	0.559873	0.00405101	0.00232808	1.74007	0.0818483
rs72752554	15	90243309	0.00070809	0.000859982	0.823377	0.410294	0.00049915	0.0011657	0.428199	0.668506
rs77441492	15	90245033	0.000868531	0.00136704	0.635337	0.525209	-0.000569536	0.00185308	-0.307345	0.758581
rs4287542	15	90245174	-0.000424281	0.00042776	-0.991868	0.321263	0.000475339	0.000580003	0.819546	0.412476
rs117724965	15	90246505	0.000838487	0.0012983	0.645836	0.518386	-0.00014456	0.00176247	-0.0820212	0.93463
rs9920376	15	90254800	7.56e-05	0.000458431	0.164997	0.868946	-0.00114949	0.000621305	-1.85012	0.0642969
rs112224433	15	90255284	0.00190231	0.00121495	1.56575	0.117409	0.00173928	0.00164716	1.05593	0.291002
rs11633980	15	90255555	-0.000667946	0.00043539	-1.53413	0.124998	0.00025351	0.000590306	0.429456	0.667592
rs78155399	15	90264358	-0.00162836	0.000893623	-1.8222	0.0684259	-0.00133474	0.00121176	-1.10149	0.270685
rs72754531	15	90268620	0.000668523	0.00107912	0.619511	0.53558	-9.58e-05	0.00146273	-0.0654923	0.947782
rs5814401	15	90274639	6.48e-05	0.000438381	0.147834	0.882474	-0.00090503	0.000594206	-1.52309	0.127737
rs35365973	15	90281278	-0.000200579	0.000934679	-0.214597	0.830082	-0.000321636	0.00126712	-0.253833	0.799625
rs28625357	15	90291094	-6.02e-05	0.000437395	-0.137658	0.890511	-0.000900015	0.000592869	-1.51807	0.128999
rs3743115	15	90292611	-5.25e-05	0.000445066	-0.11785	0.906187	-0.0010168	0.000603383	-1.68517	0.0919565
rs2278872	15	90295006	-0.000603638	0.000479736	-1.25827	0.208294	0.000361051	0.000650414	0.555111	0.578819
rs111789342	15	90295417	-0.000403212	0.00133877	-0.30118	0.763278	0.00116958	0.00181519	0.644329	0.519363
rs76705867	15	90297092	0.000294046	0.000904389	0.325133	0.745081	-0.00125828	0.00122619	-1.02618	0.304809
rs76987124	15	90304409	0.000502236	0.000959955	0.523187	0.600844	-0.000699813	0.00130115	-0.537842	0.590687
rs117083635	15	90304789	-0.00176364	0.00090332	-1.9524	0.0508917	-0.00197289	0.0012246	-1.61104	0.107171
rs12440668	15	90304855	0.000714105	0.00116182	0.614642	0.538792	0.00277123	0.00157497	1.75954	0.078487
rs4932248	15	90310014	0.00184556	0.00117736	1.56755	0.116988	0.00155827	0.00159569	0.976547	0.328794
rs28475471	15	90311749	-0.000387489	0.00045308	-0.855233	0.392423	9.8e-05	0.000614248	0.159566	0.873223
rs11073889	15	90321996	2.06e-05	0.00043273	0.0476926	0.961961	-0.000547859	0.000586495	-0.934123	0.350241
rs76685920	15	90324842	-7.44e-05	0.0016706	-0.0445582	0.964459	2.01e-05	0.00226582	0.00886796	0.992924
rs71464487	15	90328774	-1.31e-05	0.000432171	-0.0301964	0.97591	-0.00101023	0.000585969	-1.72404	0.0847018
rs17239917	15	90333851	0.00075509	0.0005441	1.38778	0.165206	0.000739753	0.000737565	1.00297	0.315878
rs75149654	15	90335256	0.000261584	0.00091308	0.286485	0.774507	0.000626879	0.00123823	0.506271	0.612667
Affx-12160680	15	90335534	-0.000618856	0.000478473	-1.2934	0.195875	0.000555264	0.000648626	0.856062	0.391964
rs25651	15	90335788	-0.000616802	0.000455066	-1.35541	0.175287	0.000433301	0.000616921	0.70236	0.482455
rs28638060	15	90338029	-0.000584959	0.00045519	-1.28509	0.198762	0.000457876	0.000617171	0.741895	0.458151
rs1439118	15	90338512	5.8e-05	0.000430208	0.134797	0.892772	-0.000848952	0.000583291	-1.45545	0.145545
rs893615	15	90340719	-0.00022292	0.000448843	-0.496655	0.619433	-0.000739708	0.000608533	-1.21556	0.224154
rs117770999	15	90342466	-0.00267077	0.00150677	-1.77252	0.0763097	-0.00633016	0.00204155	-3.10067	0.00193104
rs8192297	15	90344352	-0.00043619	0.0006698	-0.651225	0.514902	-0.000341881	0.000908213	-0.376432	0.706596
rs2305443	15	90346861	0.000220904	0.00042713	0.517182	0.60503	-0.000239329	0.000579055	-0.41331	0.67938
rs41276914	15	90347338	0.00095381	0.000696185	1.37005	0.170671	-0.000214972	0.000944089	-0.227703	0.819877
rs17240268	15	90347814	0.00123344	0.00074541	1.65472	0.0979828	6.33e-05	0.00101069	0.0626713	0.950028
rs41276922	15	90349461	0.00126698	0.000757018	1.67364	0.0942026	6.57e-05	0.00102583	0.0640652	0.948918
rs25653	15	90349558	-0.000235595	0.000428238	-0.550149	0.582218	-0.000184867	0.000580574	-0.318421	0.750165
rs10152918	15	90351574	0.000498546	0.00043541	1.145	0.252208	0.00035375	0.000590396	0.599174	0.549057
rs8041622	15	90352069	-0.000291132	0.000837558	-0.347596	0.728144	-0.00105347	0.00113522	-0.927986	0.353416
rs72754574	15	90356101	-0.00174046	0.000842923	-2.06479	0.0389442	-0.00179348	0.00114304	-1.56904	0.11664
rs77323270	15	90361383	0.00112766	0.000910882	1.23799	0.215721	-0.000208006	0.0012346	-0.16848	0.866205
rs11073891	15	90363995	-0.000143264	0.000431884	-0.33172	0.740101	-0.000769959	0.00058533	-1.31543	0.188368
rs11073892	15	90365575	7.03e-05	0.000496087	0.14172	0.887301	0.000253697	0.000672719	0.377121	0.706084
rs2028299	15	90374257	-0.000127997	0.00047448	-0.269762	0.787343	-0.000302702	0.000643149	-0.470656	0.637887
rs2290351	15	90374781	0.000376631	0.000515263	0.730949	0.464811	0.000503511	0.000698461	0.720886	0.47098
rs11558579	15	90378463	-0.000523754	0.000962264	-0.544294	0.58624	-0.00110814	0.00130419	-0.84967	0.395509
rs34560897	15	90379380	-0.000305573	0.000919014	-0.332501	0.739511	-0.0014304	0.00124606	-1.14794	0.250995
rs6496609	15	90379632	-8.53e-05	0.000475196	-0.179539	0.857515	-0.000295553	0.000644285	-0.45873	0.646428
rs12438019	15	90382620	-0.00029879	0.000428505	-0.697284	0.485625	-0.000267316	0.000581071	-0.46004	0.645488
rs11637921	15	90395279	0.000533867	0.000790982	0.674942	0.499713	-0.000787055	0.00107239	-0.733923	0.462996
rs16943661	15	90404123	-0.000865585	0.000793584	-1.09073	0.275394	0.000891652	0.00107626	0.828475	0.407402
rs3759831	15	90414642	-0.000118517	0.000479646	-0.247092	0.804837	-0.000155961	0.000650188	-0.239871	0.81043
rs117117074	15	90419829	-8.21e-06	0.0017225	-0.00476703	0.996196	-0.00168256	0.00233527	-0.720499	0.471218
rs117103631	15	90427793	0.000902804	0.00139187	0.648628	0.516579	0.00110025	0.00188769	0.582854	0.559992
rs10852123	15	90428894	-0.00022116	0.000485658	-0.455382	0.648835	-0.000177289	0.000658484	-0.269238	0.787747
rs78227926	15	90433681	-0.000478718	0.000796365	-0.601129	0.547755	-0.00135499	0.00107958	-1.25511	0.209439
rs7171867	15	90434413	0.000139106	0.000674797	0.206145	0.836678	0.000849048	0.000915152	0.927767	0.353529
rs118061096	15	90441874	-0.00205946	0.00155408	-1.3252	0.185107	0.0016178	0.00210683	0.767881	0.442559
rs3853640	15	90443720	-2.02e-05	0.000431252	-0.0467274	0.96273	-0.000503401	0.000584569	-0.861149	0.389157
rs117617291	15	90444214	-0.000592511	0.00175542	-0.337532	0.735716	0.00257345	0.00238021	1.08119	0.279615
rs1256843	15	90446653	-0.000449988	0.00141182	-0.318728	0.749933	-0.00334986	0.00191427	-1.74994	0.08013
rs7178909	15	90447946	0.000124542	0.000441249	0.282248	0.777754	-0.000171177	0.000598133	-0.286186	0.774736
rs77586379	15	90448619	3.91e-05	0.00155144	0.0252209	0.979879	-0.00255527	0.00210297	-1.21508	0.224337
rs11858496	15	90451805	0.000895595	0.00121341	0.73808	0.460466	0.00123484	0.00164534	0.750505	0.452951
rs28670758	15	90452260	0.000169213	0.000852444	0.198503	0.842651	0.00191498	0.0011558	1.65685	0.0975518
rs1256826	15	90452882	8.96e-05	0.000739792	0.121151	0.903572	0.00117774	0.00100295	1.17427	0.240286
rs79943794	15	90454175	0.00080569	0.00130645	0.616702	0.537432	0.0011455	0.00177108	0.646783	0.517773
rs75287267	15	90457907	0.00101619	0.00157006	0.647232	0.517482	0.00257013	0.00212885	1.20729	0.227323
rs1269077	15	90461129	-0.000415131	0.000528898	-0.784898	0.432514	-0.00057646	0.000716889	-0.804113	0.421332
rs72756588	15	90461823	-0.00329224	0.000997729	-3.29973	0.000967893	-0.00141629	0.00135241	-1.04724	0.294992
rs1256830	15	90463723	-0.000158889	0.000778609	-0.204068	0.838301	0.000237067	0.00105528	0.224649	0.822253
rs72756589	15	90467688	0.00153362	0.00160963	0.952781	0.340702	0.00216155	0.00218399	0.989726	0.322309
rs1271595	15	90468290	-0.000194725	0.000727001	-0.267847	0.788817	0.000890703	0.000986159	0.903204	0.366418
rs78674554	15	90473955	-0.000287074	0.00109667	-0.26177	0.793499	0.00275035	0.0014874	1.8491	0.064445
rs112705140	15	90474451	-0.00217262	0.00159666	-1.36073	0.173601	-0.0031767	0.0021649	-1.46737	0.142277
rs1256846	15	90476610	-0.00148226	0.00081342	-1.82225	0.0684182	-0.000627712	0.00110281	-0.569193	0.569226
Affx-12162607	15	90476618	0.000553593	0.000890333	0.621782	0.534086	-0.000987526	0.00120657	-0.818457	0.413097
rs112424323	15	90476911	-0.00229278	0.00192939	-1.18834	0.234699	-0.00236009	0.0026147	-0.902627	0.366725
rs74691818	15	90486538	0.00298458	0.00160289	1.862	0.0626046	0.00104282	0.00217296	0.479907	0.631294
rs7359230	15	90491866	-0.00187158	0.00136188	-1.37426	0.169361	-0.00210928	0.00184618	-1.14251	0.253243
rs117991629	15	90512031	-0.000693369	0.00158064	-0.438663	0.660906	0.00256604	0.00214539	1.19607	0.231669
rs78588910	15	90514262	-0.00108501	0.00136289	-0.796115	0.425966	0.000408046	0.00184777	0.220831	0.825224
rs59044616	15	90519816	0.00211011	0.00201673	1.0463	0.295422	0.00203182	0.00273393	0.743188	0.457369
rs76105324	15	90542689	0.000356823	0.00067416	0.529285	0.596608	0.00142207	0.000914145	1.55563	0.119796
rs62020559	15	90546090	-0.00038741	0.000439094	-0.882293	0.377619	0.00116675	0.000595171	1.96036	0.0499547
rs77596332	15	90546687	-0.000334132	0.0011528	-0.289845	0.771935	-0.00185132	0.00156272	-1.18468	0.236146
rs143517635	15	90550466	-0.00396577	0.00181033	-2.19064	0.0284787	0.00211259	0.00245395	0.860893	0.389298
rs1256842	15	90550845	-0.00196323	0.00121239	-1.6193	0.105383	-0.00330319	0.00164343	-2.00994	0.0444389
rs78710359	15	90552390	-0.000727161	0.00104112	-0.698443	0.484901	-0.00320989	0.00141136	-2.27432	0.0229472
rs17832339	15	90557494	-0.000158811	0.00109689	-0.144782	0.884883	0.000741747	0.00148712	0.498782	0.617933
rs4932271	15	90564624	-0.000294514	0.000443714	-0.663749	0.506852	-0.000637844	0.000601775	-1.05994	0.289174
rs4932272	15	90564714	-0.000304936	0.000441011	-0.691449	0.489284	-0.000880851	0.000597127	-1.47515	0.140174
rs4932275	15	90578040	-0.000259746	0.00101549	-0.255783	0.798119	0.00119098	0.0013766	0.86516	0.386952
rs8041188	15	90579192	-0.000825607	0.000542463	-1.52196	0.12802	-0.000603043	0.000735612	-0.819785	0.412339
rs1317722	15	90581016	-0.000386704	0.000457604	-0.845062	0.398077	-0.00079656	0.000620405	-1.28394	0.199165
rs10852125	15	90585859	-0.000879693	0.000558041	-1.57639	0.114936	-0.000454446	0.000756435	-0.600774	0.547991
rs72758611	15	90589801	0.000903059	0.00111024	0.813392	0.415994	-0.000668209	0.00150574	-0.443776	0.657205
rs117457460	15	90590407	0.00147531	0.00117483	1.25577	0.2092	0.000594416	0.00159343	0.373043	0.709117
rs75202303	15	90598574	-0.000948708	0.00178305	-0.532071	0.594677	-0.000986598	0.00241684	-0.408218	0.683114
rs28698660	15	90598801	0.000791762	0.000671385	1.1793	0.238281	-3.65e-05	0.000910149	-0.0401376	0.967983
rs80066563	15	90606246	-0.00123065	0.00174381	-0.705724	0.48036	-0.000273943	0.00236382	-0.11589	0.90774
rs117565273	15	90609402	0.00107668	0.00103428	1.041	0.297877	0.00171404	0.00140228	1.22232	0.221587
rs74038806	15	90610807	0.000839308	0.000673383	1.24641	0.212616	-6.83e-05	0.000912734	-0.0748698	0.940318
rs151314806	15	90610934	-0.000577191	0.00176552	-0.326925	0.743725	-0.000252194	0.00239288	-0.105394	0.916064
rs28484914	15	90615898	-4.32e-05	0.00198688	-0.0217317	0.982662	-0.00336287	0.00269317	-1.24866	0.211789
rs9806319	15	90616132	-0.000584093	0.000488441	-1.19583	0.231763	-0.000561519	0.00066217	-0.847998	0.39644
rs2939847	15	90618867	-0.000202085	0.000435832	-0.463677	0.64288	-0.000394498	0.000591089	-0.667409	0.504511
rs117711777	15	90622936	0.000382567	0.00204749	0.186847	0.851781	-0.00260152	0.00277576	-0.937228	0.348642
rs61737003	15	90628591	0.000933415	0.00184939	0.504716	0.613759	-0.00277848	0.00250745	-1.10809	0.267824
rs72758623	15	90629153	0.00152191	0.000717883	2.12	0.0340067	0.00101516	0.000973506	1.04279	0.297047
rs115464181	15	90629250	0.000575935	0.00205857	0.279774	0.779651	-0.00401516	0.00279015	-1.43905	0.150138
rs11073899	15	90631255	0.000151176	0.000552006	0.273867	0.784187	0.000218674	0.00074831	0.292224	0.770116
rs28547012	15	90633416	5.22e-05	0.000484623	0.107691	0.914241	0.00171673	0.00065646	2.61514	0.00891965
rs181735643	15	90634998	6.2e-05	0.00190516	0.0325232	0.974055	-0.0040752	0.00257995	-1.57956	0.114208
rs4932279	15	90638581	0.00115766	0.000434194	2.66622	0.0076713	0.00207587	0.000588346	3.52831	0.000418283
rs28508560	15	90642706	0.00210392	0.000510152	4.12409	3.72e-05	0.0038552	0.000691828	5.57248	2.51e-08
rs11632348	15	90648046	0.000975578	0.000433155	2.25226	0.0243064	0.00200666	0.000587185	3.41743	0.000632237
rs11637880	15	90651882	0.000949633	0.000434981	2.18316	0.029025	0.00213218	0.000589902	3.61447	0.00030101
rs6496632	15	90673049	-0.000443593	0.000540084	-0.821341	0.411453	-0.000511334	0.000732152	-0.698398	0.484929
rs4609823	15	90673161	0.000397573	0.000493571	0.805504	0.42053	0.000588489	0.000669174	0.879426	0.379171
rs2943226	15	90683249	0.000310264	0.000461135	0.672828	0.501057	0.000696403	0.000624977	1.11429	0.265157
rs72760421	15	90686924	0.00490413	0.00171413	2.861	0.00422334	0.00203746	0.00232393	0.876731	0.380634
rs2175903	15	90688558	0.000161107	0.000465462	0.346123	0.72925	-0.000636974	0.000630961	-1.00953	0.312721
rs2970353	15	90693053	5.27e-05	0.000462354	0.113985	0.90925	-0.000715701	0.000626845	-1.14175	0.253559
rs12905919	15	90695432	0.0013684	0.000496906	2.75383	0.00589051	-1.24e-05	0.000673722	-0.0184359	0.985291
rs12901741	15	90698399	-0.00249946	0.00141997	-1.76022	0.0783718	8.66e-05	0.00192522	0.0449727	0.964129
rs73473569	15	90713950	-0.000312801	0.000539546	-0.579749	0.562085	0.0012769	0.00073135	1.74595	0.0808204
rs28609426	15	90716872	-0.00152394	0.000458978	-3.32029	0.000899344	0.000994127	0.000622329	1.59743	0.110171
rs55662939	15	90732942	-0.000612866	0.000555556	-1.10316	0.26996	0.00188377	0.00075301	2.50165	0.0123621
rs72760439	15	90733428	-0.000533645	0.0010912	-0.489047	0.624809	-0.00223309	0.00147909	-1.50977	0.131103
rs11073911	15	90747977	-0.000933357	0.000717308	-1.30119	0.193193	0.000510682	0.000972533	0.525105	0.59951
rs1399238	15	90753755	0.00118892	0.00050059	2.37503	0.0175482	6.55e-05	0.000678681	0.0964648	0.923151
rs12901213	15	90753953	0.00140413	0.000438306	3.20355	0.00135758	-0.000345329	0.000594418	-0.580954	0.561272
rs12438297	15	90756292	-0.00181967	0.000657937	-2.76573	0.00567993	0.000762605	0.000892151	0.854793	0.392666
rs115861160	15	90762595	0.000546148	0.00160391	0.340511	0.733472	-0.00174128	0.00217426	-0.800863	0.423212
rs13380179	15	90763961	-0.000847626	0.00060531	-1.40032	0.16142	0.00218013	0.000820649	2.65659	0.00789389
rs4932305	15	90764219	-0.00089028	0.000607238	-1.46611	0.142618	0.00221978	0.000823218	2.69647	0.00700822
rs73477892	15	90766283	0.000414186	0.00178466	0.232081	0.816475	-0.00262903	0.00241983	-1.08645	0.277279
rs8030039	15	90767489	0.00137595	0.000449708	3.05965	0.00221613	0.000743547	0.000609674	1.21958	0.222625
rs4451921	15	90775643	0.000895727	0.000591389	1.51462	0.12987	-0.000362308	0.000801547	-0.45201	0.651262
rs4628940	15	90775700	-0.0013238	0.000426423	-3.10443	0.00190662	-0.000329406	0.000577946	-0.56996	0.568705
rs9744242	15	90776375	0.00111132	0.000426522	2.60555	0.00917323	0.000288406	0.000578276	0.498735	0.617967
rs2063738	15	90782096	-0.000132109	0.00043289	-0.30518	0.760229	0.00129878	0.000586784	2.21338	0.0268722
rs10152994	15	90784930	0.00106174	0.000576408	1.842	0.0654766	-0.000246295	0.000781325	-0.315228	0.752589
rs10153004	15	90785060	0.00109455	0.000577224	1.89624	0.0579299	-0.000253358	0.000782405	-0.32382	0.746075
rs3932	15	90788908	-0.000129328	0.000431303	-0.299854	0.764289	0.00123964	0.000584595	2.12051	0.0339641
rs4932171	15	90794102	-0.000955855	0.000485464	-1.96895	0.0489595	0.00152366	0.000658057	2.31539	0.0205921
rs12912620	15	90796558	-0.0010507	0.000484773	-2.16741	0.0302042	0.00156137	0.000657534	2.37458	0.0175694
rs77721616	15	90799320	-0.00104721	0.00144747	-0.723477	0.469387	-0.00123497	0.00196183	-0.6295	0.529022
rs2063743	15	90800449	-0.000918732	0.00048475	-1.89527	0.0580576	0.00142759	0.000657133	2.17245	0.0298223
rs78960146	15	90806029	-0.000578479	0.000773767	-0.747614	0.454694	0.00307892	0.00104882	2.93559	0.00332939
rs9635390	15	90809633	0.000469478	0.00115487	0.406521	0.68436	-0.00181259	0.00156554	-1.1578	0.246945
Affx-80252099	15	90809635	0.000371967	0.00116086	0.320424	0.748647	-0.00209367	0.00157361	-1.33049	0.183359
rs11073922	15	90814664	-0.00133801	0.000724611	-1.84652	0.0648172	0.000425152	0.000982628	0.432668	0.665256
rs182911052	15	90815997	-0.00140504	0.00150945	-0.93083	0.351942	-0.00140092	0.00204637	-0.68459	0.493603
rs56294733	15	90818641	-0.00121407	0.000489688	-2.47927	0.0131656	0.0016347	0.000663874	2.46237	0.0138027
rs28532141	15	90826300	-0.00124923	0.000448012	-2.78837	0.00529767	-0.00113845	0.00060744	-1.87417	0.0609074
rs35925382	15	90838350	0.000918264	0.000603612	1.52128	0.12819	-0.000140922	0.000818257	-0.172223	0.863263
rs11638027	15	90845500	-0.000586144	0.000626751	-0.935212	0.34968	-0.000519277	0.000849739	-0.611102	0.541132
rs78912788	15	90849983	0.000131173	0.00136492	0.0961034	0.923439	-0.00197639	0.00185071	-1.06791	0.285562
rs8040549	15	90853337	5.12e-05	0.000427083	0.119975	0.904503	-0.000289694	0.000578892	-0.500428	0.616774
rs11854123	15	90869009	0.000454315	0.000635661	0.714712	0.474787	-0.00135133	0.000861737	-1.56815	0.116847
rs117076446	15	90875633	-0.00179323	0.00101479	-1.76709	0.0772146	7.89e-05	0.00137605	0.0573076	0.9543
rs6496654	15	90877591	-0.000194093	0.000426559	-0.45502	0.649095	-0.000584959	0.000578249	-1.0116	0.311728
rs17246998	15	90881792	-0.000628696	0.000443602	-1.41725	0.156411	5.57e-05	0.000601471	0.0926686	0.926167
rs75261677	15	90886772	-0.00123132	0.00124619	-0.988064	0.323122	-0.00103273	0.0016892	-0.611372	0.540954
rs6496667	15	90893668	-0.000251276	0.000535882	-0.468901	0.639141	0.000165513	0.000726402	0.227854	0.81976
rs2589971	15	90895359	-0.000117699	0.000659711	-0.178411	0.858401	-0.000580525	0.000894481	-0.649007	0.516334
rs8023776	15	90897952	-0.000219411	0.000535916	-0.409414	0.682236	8.46e-05	0.000726468	0.116507	0.90725
rs2589957	15	90903311	0.000142355	0.000427029	0.333361	0.738862	-0.000155189	0.000578942	-0.268057	0.788656
rs11854320	15	90903502	0.000548181	0.00068859	0.796092	0.425979	0.000353662	0.000933299	0.378938	0.704734
rs2589960	15	90916387	-9.67e-05	0.000638073	-0.151484	0.879594	-0.00110311	0.000864992	-1.27529	0.202209
rs716175	15	90920166	0.000344897	0.000473314	0.728685	0.466195	-0.000744971	0.000641611	-1.16109	0.245604
rs62019348	15	90920521	-4.53e-05	0.000969317	-0.0467594	0.962705	0.000515	0.00131365	0.392037	0.695031
rs2601188	15	90929563	5.81e-05	0.000428987	0.135402	0.892294	0.000123375	0.000581632	0.212119	0.832015
rs113642408	15	90933525	0.00100847	0.00104493	0.965106	0.334492	-0.000337432	0.00141709	-0.238115	0.811792
rs2601194	15	90937051	0.000159358	0.000428236	0.372128	0.709798	-0.000219138	0.000580658	-0.377397	0.705879
rs2601195	15	90938232	0.000157314	0.000427839	0.367695	0.713101	-0.000200221	0.000579921	-0.345255	0.729903
rs34090687	15	90946757	-0.000345143	0.000621523	-0.555319	0.578677	0.0010085	0.00084252	1.197	0.231307
rs11852549	15	90949904	0.00118508	0.000618863	1.91494	0.0555016	-7.32e-05	0.000838828	-0.0872357	0.930484
rs76662718	15	90954235	0.000841788	0.00165565	0.508435	0.611149	-0.00441669	0.00224436	-1.96791	0.0490795
rs17176602	15	90962971	-0.00027046	0.000789329	-0.342645	0.731866	-0.00170357	0.00106996	-1.59217	0.111347
rs1145323	15	90966936	-0.000181773	0.000930342	-0.195383	0.845093	-0.000831968	0.00126135	-0.659585	0.509521
rs78032540	15	90978080	0.00051196	0.00104436	0.490216	0.623982	0.00016464	0.0014152	0.116337	0.907385
rs12324924	15	90984854	0.00274108	0.00195963	1.39878	0.16188	0.00899713	0.00265682	3.38643	0.000708178
rs117121928	15	90990254	-0.00190766	0.00159891	-1.1931	0.232832	-0.00368001	0.00216682	-1.69834	0.0894443
rs75240462	15	90991456	-0.000645997	0.00111813	-0.577746	0.563436	-0.00356823	0.00151719	-2.35187	0.0186798
rs62020730	15	90993349	0.00104805	0.000623796	1.68011	0.0929369	-8.6e-06	0.000845383	-0.010177	0.99188
rs8025842	15	90995471	0.000473935	0.000451238	1.0503	0.293582	0.000128163	0.000611777	0.209493	0.834064
rs12912995	15	91008536	-0.000205769	0.000534016	-0.385323	0.699998	-0.000926568	0.000723995	-1.2798	0.200617
rs2074585	15	91009484	-0.000423221	0.000425776	-0.994001	0.320223	0.0003663	0.000577277	0.634531	0.525735
rs77536163	15	91012166	-0.00113868	0.00127686	-0.891783	0.37251	-0.00237701	0.00173059	-1.37352	0.169591
rs1145325	15	91017232	-0.000426862	0.000953216	-0.447813	0.654289	-0.00120869	0.00129252	-0.935138	0.349718
rs10657378	15	91017274	0.000482899	0.000455591	1.05994	0.289173	0.00056528	0.000617625	0.915248	0.360062
rs12914981	15	91033849	-0.000600462	0.0014196	-0.422981	0.672309	-0.00151837	0.00192406	-0.789147	0.430027
rs201766044	15	91043183	-0.000238667	0.000552848	-0.431705	0.665956	0.000651013	0.000749568	0.868518	0.385112
rs117119665	15	91074176	0.00146477	0.00114271	1.28184	0.199901	0.00284523	0.00154881	1.83705	0.0662042
rs11637971	15	91079863	-0.000421612	0.000466032	-0.904686	0.365633	-9.08e-05	0.000632127	-0.143682	0.885752
rs3862434	15	91080387	0.000352989	0.000428131	0.824487	0.409663	8.71e-05	0.000580413	0.150049	0.880726
rs8040876	15	91080553	-0.000665417	0.000733707	-0.906925	0.364447	-0.00117521	0.000994715	-1.18145	0.237424
rs8033595	15	91083353	0.000399368	0.000428574	0.931852	0.351414	0.000108272	0.00058096	0.186367	0.852157
rs35346715	15	91084509	-0.00257508	0.00179335	-1.4359	0.151031	-0.00227847	0.002431	-0.937256	0.348628
rs4349125	15	91094064	4.65e-05	0.000428051	0.108722	0.913423	-0.000344836	0.000580256	-0.594282	0.552324
rs75249485	15	91097161	-0.000129201	0.000952872	-0.135591	0.892145	0.00106645	0.00129224	0.825275	0.409216
rs12907173	15	91103299	-0.000414227	0.00181784	-0.227868	0.819749	-0.00113159	0.00246348	-0.459348	0.645985
rs77472222	15	91105869	-0.000266004	0.00082628	-0.32193	0.747506	0.00410459	0.00111982	3.66541	0.000246989
rs8031453	15	91108674	-0.00142951	0.000802792	-1.78067	0.0749672	-0.00222274	0.0010882	-2.04258	0.041095
rs12915189	15	91114376	0.000557271	0.000459055	1.21395	0.224767	-0.000872197	0.000622374	-1.4014	0.161095
rs79876813	15	91116532	-0.000841289	0.00138132	-0.609048	0.542493	-0.0056711	0.00187262	-3.02844	0.00245843
rs16944586	15	91128237	3.67e-05	0.000970401	0.0378415	0.969814	0.000957947	0.00131526	0.728335	0.466409
rs17264460	15	91135332	2.69e-05	0.000651319	0.0412609	0.967088	0.00116363	0.000882912	1.31795	0.187522
rs6416553	15	91135411	-4.16e-06	0.000594436	-0.00699249	0.994421	-0.000162891	0.000805852	-0.202135	0.839812
rs118138191	15	91135689	-0.000918945	0.00119843	-0.766794	0.443205	-0.00188954	0.0016245	-1.16316	0.244767
rs74520220	15	91137831	-0.000519979	0.000753179	-0.690379	0.489956	0.00326401	0.00102136	3.19575	0.00139482
rs8026682	15	91143253	-0.0001244	0.000472223	-0.263435	0.792216	-0.000701974	0.00064004	-1.09677	0.272745
rs76029207	15	91143801	0.000347117	0.00142798	0.243082	0.807942	-0.000568713	0.0019361	-0.293741	0.768956
rs1104880	15	91147512	0.000489157	0.00042817	1.14243	0.253274	0.000736357	0.000580291	1.26894	0.204462
rs56668844	15	91155454	0.000326958	0.000467695	0.699083	0.484501	0.00108988	0.000634075	1.71886	0.0856415
rs4932356	15	91160507	-0.00032344	0.000505504	-0.639837	0.522279	-0.000624352	0.000685252	-0.911128	0.362229
rs79027527	15	91168261	-0.00109346	0.000824757	-1.32579	0.184909	-0.00183359	0.00111788	-1.64023	0.100958
rs28621895	15	91173626	-0.000925982	0.000541489	-1.71006	0.0872551	-0.00113553	0.000734121	-1.54679	0.121914
rs6496717	15	91181567	-0.000504081	0.000499983	-1.0082	0.313361	-0.00103495	0.000678185	-1.52606	0.126997
rs117829269	15	91184174	0.00104918	0.00128611	0.81578	0.414627	-0.00181723	0.0017434	-1.04235	0.297249
rs3743401	15	91185994	-0.00064541	0.000499539	-1.29201	0.196354	-0.00109225	0.000677108	-1.61312	0.106721
rs35388689	15	91186950	0.000383677	0.00119012	0.322386	0.74716	0.000736352	0.0016132	0.456454	0.648064
rs118186983	15	91187576	0.00202208	0.00173515	1.16537	0.243872	0.00084409	0.00235268	0.358778	0.719761
rs62025068	15	91189400	0.000145224	0.00119137	0.121897	0.902981	0.0022754	0.00161516	1.40878	0.158902
rs13379889	15	91195039	-0.000678551	0.000500384	-1.35606	0.175082	-0.00102606	0.000678439	-1.51238	0.130439
rs78490676	15	91195807	0.000999944	0.00122103	0.818934	0.412825	0.000509753	0.00165515	0.307979	0.758098
rs77778067	15	91199000	0.00114341	0.000973546	1.17448	0.240205	3.76e-05	0.00131969	0.0284628	0.977293
rs724925	15	91221307	-0.00120611	0.000538962	-2.23784	0.0252322	-0.0022083	0.000730666	-3.02231	0.00250872
rs75893366	15	91221504	0.00102863	0.000908445	1.13229	0.257511	-0.0001186	0.00123168	-0.0962909	0.92329
rs75101601	15	91225503	0.0028432	0.001656	1.7169	0.0859978	-0.00150734	0.00224501	-0.671418	0.501955
rs34776072	15	91227472	-0.000185536	0.00049405	-0.37554	0.707259	3.51e-05	0.000669375	0.0524286	0.958187
rs2611651	15	91235390	0.00130482	0.00127884	1.02032	0.307579	0.0032243	0.00173322	1.8603	0.0628447
rs35386084	15	91241740	-0.000549632	0.00046917	-1.1715	0.241399	-0.000690363	0.000636023	-1.08544	0.277729
rs118187473	15	91253593	-4.76e-05	0.000861963	-0.0551932	0.955985	-0.001688	0.00116866	-1.44439	0.148631
rs16944739	15	91254625	6.38e-05	0.000473269	0.134825	0.892751	2.31e-05	0.000641713	0.0359602	0.971314
rs77301244	15	91256699	0.0026047	0.00184632	1.41075	0.158319	-0.00281405	0.00250311	-1.12422	0.260919
rs28364254	15	91260100	-0.00345981	0.00164596	-2.102	0.0355541	0.00230317	0.00223097	1.03236	0.301903
rs7184015	15	91274575	-6.12e-05	0.000482842	-0.126748	0.89914	-0.000336637	0.000654575	-0.514283	0.607055
rs78203773	15	91279053	-0.000388116	0.000968123	-0.400895	0.688498	0.00166832	0.00131204	1.27154	0.203538
rs7162960	15	91287412	0.000535159	0.000525228	1.01891	0.308247	-0.000341447	0.0007122	-0.479425	0.631637
rs62025112	15	91289428	0.000441899	0.00120995	0.365223	0.714946	0.00248945	0.00163991	1.51804	0.129004
rs28384969	15	91289835	0.00144729	0.00183109	0.790397	0.429297	0.00240624	0.00248202	0.969472	0.332311
rs28745026	15	91293809	-0.001546	0.00120386	-1.2842	0.199074	0.000504517	0.0016316	0.309216	0.757158
rs35163648	15	91299840	-0.00055061	0.000762235	-0.722363	0.470072	-0.000328241	0.00103333	-0.317653	0.750748
rs28385019	15	91306067	0.00101931	0.00113132	0.900993	0.367593	0.00273229	0.00153394	1.78122	0.0748777
rs77547928	15	91310531	-0.000524491	0.00163236	-0.321309	0.747977	-0.000347988	0.00221266	-0.157271	0.875031
rs77156184	15	91310732	-0.00217608	0.000801009	-2.71667	0.00659462	0.000598371	0.0010858	0.55109	0.581573
rs2518967	15	91311017	0.00040278	0.00049229	0.818176	0.413257	-0.00109078	0.000667321	-1.63456	0.102142
rs28385043	15	91313316	8.2e-05	0.000687742	0.119225	0.905097	-0.000489504	0.000932295	-0.525053	0.599547
rs2227935	15	91326099	-0.00209412	0.000820943	-2.55088	0.0107457	0.000341035	0.00111257	0.306529	0.759202
rs28385061	15	91327243	-0.000174853	0.00117926	-0.148273	0.882127	-0.00169559	0.00159895	-1.06044	0.288945
rs72751852	15	91329566	-1.77e-05	0.000557052	-0.0318483	0.974593	-7.7e-05	0.000755114	-0.101977	0.918775
rs80146586	15	91329819	0.000220052	0.0014012	0.157045	0.875209	0.000271074	0.0018996	0.142701	0.886527
rs2283448	15	91338756	-0.000335028	0.000470631	-0.711869	0.476546	-0.00045632	0.000638028	-0.715204	0.474484
rs28385125	15	91343156	-2.71e-05	0.000557223	-0.0485616	0.961269	6.37e-06	0.000755703	0.00842819	0.993275
rs72753646	15	91349957	0.000938802	0.000956622	0.981373	0.32641	0.000632168	0.00129702	0.4874	0.625976
rs4932365	15	91351102	-0.000333398	0.000902102	-0.369579	0.711696	-0.00141454	0.00122327	-1.15637	0.247531
rs2270132	15	91351868	0.000674678	0.000432936	1.55838	0.119145	-0.00123195	0.000586723	-2.09971	0.0357551
rs7167216	15	91354521	-0.00264151	0.000819573	-3.22303	0.00126856	-0.000334407	0.00111079	-0.301053	0.763374
rs28385167	15	91356089	-0.00131602	0.00111378	-1.18157	0.237375	-0.00344076	0.00151022	-2.27832	0.022708
rs414634	15	91356253	0.000769627	0.000460971	1.66958	0.0950036	0.00178335	0.000624952	2.85358	0.00432325
rs28363369	15	91357554	-0.000869336	0.00163062	-0.533132	0.593943	0.000133348	0.00221075	0.0603182	0.951902
rs431691	15	91359755	3.58e-05	0.000439848	0.0813605	0.935155	0.00164954	0.00059628	2.76638	0.00566859
rs16944894	15	91363303	0.000106252	0.00056311	0.188688	0.850337	-0.000439795	0.000763291	-0.576183	0.564492
rs17183763	15	91366130	-0.000222265	0.000557659	-0.398568	0.690212	6.16e-05	0.000755849	0.0815201	0.935028
rs8038275	15	91367727	-0.00101381	0.000845034	-1.19973	0.230247	-0.00151133	0.00114543	-1.31944	0.187024
rs72753678	15	91370205	-0.000342119	0.00052478	-0.651929	0.514447	-0.000568931	0.000711505	-0.799616	0.423934
rs2532103	15	91377250	0.00102616	0.000717195	1.4308	0.15249	-0.000107082	0.000972165	-0.110148	0.912292
rs76240640	15	91377320	0.000944596	0.00103451	0.913087	0.361198	0.000960837	0.00140215	0.68526	0.49318
rs73491635	15	91378285	0.000173263	0.00124697	0.138947	0.889492	-0.0012535	0.00169101	-0.741269	0.458531
rs7171099	15	91379999	0.000857235	0.000457386	1.8742	0.0609033	-0.000370823	0.000619993	-0.598108	0.549769
rs74661121	15	91380786	-0.00119037	0.000511685	-2.32636	0.0199998	-0.000388384	0.000693587	-0.559964	0.575504
rs7402445	15	91382995	-0.000243275	0.00044758	-0.543534	0.586763	5.45e-06	0.000606721	0.00898744	0.992829
rs11638125	15	91397701	3.42e-05	0.000710751	0.0480677	0.961662	-0.00109832	0.000963775	-1.1396	0.254454
rs34688434	15	91397733	-0.000183753	0.000764105	-0.240481	0.809958	-0.000249908	0.0010359	-0.241249	0.809363
rs11853441	15	91400208	0.000299245	0.000429119	0.697347	0.485586	0.000740925	0.00058156	1.27403	0.202654
rs4932370	15	91404705	0.000579071	0.000450724	1.28476	0.198878	0.00161838	0.000611022	2.64864	0.00808217
rs7167085	15	91406188	-4.15e-05	0.000435461	-0.0953734	0.924018	-0.000610522	0.00059038	-1.03412	0.301082
rs80291522	15	91416565	-0.000191575	0.000669843	-0.286	0.774878	-0.00110269	0.000908064	-1.21433	0.224622
rs111239956	15	91417850	0.000307983	0.00112167	0.274574	0.783644	0.000195963	0.00152088	0.128849	0.897477
rs12917264	15	91420552	0.00137095	0.000934208	1.4675	0.142241	0.00165076	0.00126674	1.30316	0.192522
rs4702	15	91426560	-0.000261711	0.000429024	-0.610015	0.541852	-0.000371178	0.000581625	-0.638174	0.523361
rs11330240	15	91428521	0.000550909	0.00045458	1.21191	0.225548	0.00150635	0.000616129	2.44486	0.0144914
rs7497304	15	91429176	0.000576577	0.000454509	1.26857	0.204595	0.00142461	0.000616175	2.31202	0.0207773
rs146949209	15	91439168	0.0016002	0.00178026	0.898856	0.36873	-0.000411338	0.00241294	-0.170472	0.864639
rs2677738	15	91441673	-0.000470598	0.000449205	-1.04762	0.294813	-0.00088147	0.000609111	-1.44714	0.147858
rs116299775	15	91445276	-0.00191661	0.00161267	-1.18847	0.234651	0.000782284	0.00218625	0.357821	0.720478
rs2072078	15	91449015	2.69e-05	0.000476453	0.0564219	0.955006	0.000124384	0.000645986	0.192549	0.847312
Affx-12176703	15	91449702	0.00142324	0.00191527	0.743105	0.457419	0.00232911	0.00259548	0.897369	0.369523
rs75521846	15	91449962	-0.000999338	0.00125752	-0.794689	0.426795	0.0013748	0.00170458	0.806532	0.419937
rs2677744	15	91450441	5.76e-05	0.000440843	0.130649	0.896053	0.00020571	0.000597649	0.344199	0.730697
rs2106673	15	91452595	6.56e-05	0.000470601	0.139363	0.889164	0.000337062	0.00063797	0.528336	0.597267
rs55689110	15	91453186	0.00124175	0.00102465	1.21187	0.225563	0.000484357	0.00138886	0.348744	0.727282
rs148391309	15	91456607	-0.00107183	0.00204067	-0.525235	0.59942	0.00191921	0.00276506	0.694092	0.487625
rs12909056	15	91459475	-0.000369022	0.000803285	-0.459391	0.645953	0.000234056	0.00108899	0.21493	0.829822
Affx-12176864	15	91461545	-0.000348177	0.000870075	-0.400169	0.689033	0.000555923	0.00117968	0.47125	0.637462
rs34970738	15	91465649	-0.00139511	0.001528	-0.913031	0.361227	-0.000537737	0.00207222	-0.259498	0.795251
rs1052535	15	91474738	0.000325553	0.000482463	0.674774	0.49982	1.17e-05	0.000653751	0.0178343	0.985771
rs11073961	15	91483392	1.23e-05	0.000479209	0.0256657	0.979524	-4.24e-05	0.000649655	-0.0652697	0.947959
rs62026692	15	91484259	-0.00166697	0.000865806	-1.92533	0.0541886	0.000720935	0.00117363	0.614276	0.539034
rs34169934	15	91490874	0.000289635	0.000826837	0.350293	0.726119	3.68e-05	0.0011211	0.032805	0.97383
rs117918230	15	91491692	0.00248092	0.00148635	1.66913	0.0950925	-0.00164233	0.00201482	-0.815127	0.415001
rs749938	15	91492877	-0.000242819	0.000655508	-0.370428	0.711064	0.000114728	0.000888586	0.129113	0.897268
rs78738339	15	91493972	0.000844999	0.0014342	0.589177	0.555743	-0.000777413	0.00194404	-0.399896	0.689233
Affx-12177319	15	91496242	0.00109065	0.00142745	0.764055	0.444835	-0.000556403	0.00193476	-0.287582	0.773667
rs8041774	15	91499813	-9.36e-06	0.000526678	-0.0177663	0.985825	9.54e-05	0.000714101	0.133564	0.893747
Affx-12177371	15	91499986	0.000196013	0.000759157	0.258199	0.796254	0.00047791	0.00102915	0.464372	0.642382
rs77876906	15	91504900	-0.00192198	0.0019723	-0.974486	0.329816	-0.0014131	0.00267375	-0.52851	0.597146
rs78514188	15	91506368	-0.00174688	0.00176727	-0.988465	0.322926	-0.00474857	0.00239568	-1.98214	0.0474643
rs12910825	15	91511260	4.22e-05	0.000444685	0.0949014	0.924393	0.000760933	0.000602939	1.26204	0.206936
rs75581761	15	91511749	0.000352367	0.00186162	0.18928	0.849874	0.00152145	0.00252423	0.60274	0.546682
rs12911192	15	91513674	3.87e-05	0.0008435	0.0458563	0.963425	-7.47e-05	0.00114371	-0.0653559	0.947891
rs36074798	15	91518800	2.09e-05	0.00046508	0.0449943	0.964112	0.000686987	0.00063041	1.08975	0.275826
rs72759311	15	91519846	0.00193349	0.000994874	1.94345	0.0519625	0.000377808	0.0013493	0.280004	0.779475
rs8042680	15	91521337	-0.000104502	0.000465429	-0.224528	0.822347	0.000703252	0.000631036	1.11444	0.265092
rs78074442	15	91523222	-0.00186851	0.00124461	-1.50128	0.133283	0.0011192	0.00168715	0.663365	0.507097
rs2301826	15	91525197	-0.000723498	0.000537624	-1.34573	0.17839	0.000413257	0.000728751	0.567076	0.570663
rs12899639	15	91533068	-5.33e-05	0.000899426	-0.0592872	0.952723	0.000790999	0.00121957	0.648587	0.516606
rs73502775	15	91536225	-0.000444903	0.000576731	-0.771422	0.440457	-3.21e-05	0.000781821	-0.0410374	0.967266
rs2218342	15	91538767	0.000604921	0.000938191	0.644774	0.519074	-0.00127398	0.00127206	-1.00151	0.316582
rs78029804	15	91538920	-0.000837962	0.000637818	-1.3138	0.188916	0.000674481	0.0008649	0.779837	0.435487
rs2386584	15	91539572	-0.000428876	0.000438201	-0.97872	0.327719	0.000960725	0.000594287	1.6166	0.105965
rs11073964	15	91543761	-0.000489533	0.000438294	-1.11691	0.264036	0.000860657	0.000594205	1.44842	0.147501
rs16945157	15	91544185	0.000158825	0.000771349	0.205906	0.836864	0.000238445	0.00104577	0.22801	0.819639
rs35290216	15	91544900	-0.000428534	0.000707272	-0.605897	0.544584	0.000301833	0.000958418	0.314929	0.752816
rs7164916	15	91561446	-0.000256586	0.000441395	-0.581306	0.561035	0.00105998	0.000598431	1.77126	0.0765177
rs76814764	15	91562676	-0.00363581	0.00187575	-1.93833	0.0525844	-0.00273048	0.00254178	-1.07424	0.282717
rs76447756	15	91570879	-0.0016082	0.00127014	-1.26616	0.205457	-0.00299207	0.00172172	-1.73783	0.0822416
rs4101133	15	91571086	0.000916426	0.000839398	1.09177	0.274937	0.00211327	0.00113789	1.85719	0.0632849
rs17692802	15	91573419	0.000332925	0.00102125	0.326	0.744425	0.000813704	0.00138428	0.587817	0.556656
rs12913602	15	91575366	-0.000178546	0.000932491	-0.191472	0.848156	0.000269833	0.00126452	0.213388	0.831024
rs9920813	15	91575419	8.78e-05	0.000590564	0.148667	0.881817	4.14e-05	0.000800585	0.0517521	0.958726
rs11073968	15	91578240	0.0002295	0.000474338	0.483832	0.628505	0.000606888	0.000642956	0.943903	0.34522
rs4932383	15	91580593	0.000736502	0.000616782	1.1941	0.232438	0.00074835	0.000836169	0.894975	0.370801
rs7179039	15	91581656	-0.000931763	0.00136585	-0.682186	0.495122	-0.00124444	0.00185151	-0.672124	0.501505
rs4932385	15	91582276	0.000530595	0.000448829	1.18218	0.237137	-0.000295505	0.000608514	-0.485618	0.627238
rs13329485	15	91584172	-0.000383554	0.000758703	-0.50554	0.61318	0.000552355	0.00102828	0.537163	0.591156
rs77455556	15	91585411	-0.000860474	0.000927483	-0.927752	0.353537	0.000407687	0.00125706	0.324317	0.745698
rs56364844	15	91586112	0.000767054	0.000961256	0.797971	0.424888	0.000629332	0.00130268	0.483106	0.629021
rs4932386	15	91586210	-0.000434087	0.000689095	-0.629938	0.528736	0.000630797	0.000934258	0.675185	0.499559
rs7182870	15	91586775	-0.000348659	0.00051873	-0.67214	0.501495	0.000905685	0.000703151	1.28804	0.197734
rs12916539	15	91588040	-0.000215423	0.000726342	-0.296587	0.766782	0.000738525	0.000985033	0.749747	0.453408
rs1005060	15	91588547	0.000325883	0.000432311	0.753816	0.45096	6.84e-05	0.000585952	0.116655	0.907134
rs2386588	15	91592332	0.000305041	0.000443951	0.687106	0.492017	0.00117192	0.000601728	1.94759	0.0514649
rs4932396	15	91593190	0.000116669	0.000454137	0.256904	0.797253	0.00105944	0.000615564	1.72109	0.0852349
rs17515533	15	91593736	-0.00106227	0.0004291	-2.47558	0.0133027	-0.0020984	0.000581699	-3.60737	0.000309369
rs74039245	15	91593843	0.000760973	0.000565705	1.34518	0.178569	0.00080049	0.000766774	1.04397	0.2965
rs11632734	15	91593988	0.000646184	0.000426748	1.5142	0.129975	0.0020079	0.000578186	3.47277	0.000515196
rs6496755	15	91594955	0.00108496	0.000431425	2.51482	0.0119097	0.00171637	0.000584827	2.93484	0.00333747
rs7167011	15	91597561	-0.000937338	0.000595815	-1.5732	0.115673	-0.000608061	0.000807661	-0.752867	0.451531
rs1530356	15	91601184	-0.00035524	0.000487813	-0.72823	0.466473	-0.000262976	0.000661193	-0.397729	0.69083
rs62026720	15	91601687	-0.000714269	0.000830071	-0.860492	0.389518	-0.00158749	0.00112539	-1.41061	0.158362
rs12905835	15	91601963	0.00061927	0.00045506	1.36085	0.173561	0.00191868	0.000616771	3.11085	0.00186569
rs116908496	15	91604402	-0.000603668	0.00153295	-0.393796	0.693732	-0.00422978	0.00207902	-2.03451	0.0419007
rs80331223	15	91607594	-0.000565915	0.00118991	-0.475595	0.634363	-0.00215068	0.00161341	-1.333	0.182531
rs117203682	15	91609153	0.00185952	0.00129833	1.43224	0.152076	-0.00206804	0.00176098	-1.17437	0.240247
rs7173977	15	91611049	-0.000324377	0.000435657	-0.74457	0.456532	-0.0013863	0.000590652	-2.34706	0.0189227
rs11073976	15	91614527	1.17e-05	0.000455834	0.0256136	0.979566	0.00199911	0.000617962	3.23501	0.00121651
rs77605602	15	91617539	0.000428616	0.00127639	0.335804	0.737019	-0.00136995	0.00173023	-0.791772	0.428494
rs60539380	15	91623345	-0.00024493	0.00102785	-0.238294	0.811653	-0.00038904	0.00139348	-0.279186	0.780102
rs11634620	15	91626263	-0.000174059	0.00142253	-0.122359	0.902615	0.00354014	0.0019285	1.8357	0.0664032
rs77404990	15	91631651	0.00263489	0.00124773	2.11176	0.0347082	-9.79e-07	0.00169199	-0.000578358	0.999539
rs11634420	15	91645528	0.000231807	0.000430022	0.539058	0.589847	-0.00172934	0.000583075	-2.9659	0.0030182
rs80209009	15	91646049	0.00138959	0.00134332	1.03445	0.300927	0.00248973	0.00182123	1.36706	0.171606
rs2023713	15	91647440	-9.79e-05	0.000433524	-0.225904	0.821276	0.00144458	0.000587689	2.45807	0.0139691
rs56339858	15	91653821	-0.000641308	0.00125773	-0.509892	0.610128	0.00207368	0.00170482	1.21636	0.223848
rs117038101	15	91654229	4.14e-06	0.000958063	0.00431952	0.996554	-0.00121666	0.00129902	-0.936603	0.348964
rs77521015	15	91656488	-0.00299497	0.00130271	-2.29903	0.0215039	0.00116448	0.00176572	0.659491	0.509581
rs76362541	15	91657071	-0.00013749	0.000850407	-0.161675	0.871562	-0.000515714	0.00115277	-0.447367	0.65461
rs8031636	15	91659842	0.000107503	0.000428305	0.250997	0.801817	-0.00171604	0.000580518	-2.95604	0.00311636
rs8034560	15	91662716	-8.04e-05	0.000428264	-0.187659	0.851144	0.00138996	0.000580537	2.39426	0.0166546
rs16974233	15	91665685	0.000131443	0.000841177	0.15626	0.875828	-0.00101233	0.001141	-0.887225	0.374959
rs76490697	15	91668312	3.71e-05	0.000939861	0.0394653	0.968519	0.000915742	0.00127343	0.719116	0.47207
rs8024171	15	91671076	-0.000567909	0.00073865	-0.768847	0.441985	0.000420394	0.00100165	0.419701	0.674704
rs16945255	15	91684287	-0.00022783	0.000653765	-0.348489	0.727473	-0.00100584	0.000886319	-1.13485	0.256438
rs12915458	15	91694413	0.000282677	0.00120387	0.234807	0.814359	0.000674046	0.00163285	0.412804	0.67975
rs4932594	15	91699438	-0.000413921	0.0010645	-0.38884	0.697395	-0.00159771	0.00144288	-1.10731	0.26816
rs2892181	15	91701104	-2.15e-05	0.000467922	-0.0458533	0.963427	0.00179566	0.000634282	2.83102	0.00464036
rs74038083	15	91702229	-0.000625137	0.000813109	-0.768822	0.441999	0.00029926	0.00110232	0.271481	0.786022
rs76161144	15	91704124	-0.000205241	0.000442472	-0.46385	0.642756	0.00152443	0.000599892	2.54117	0.0110486
rs75680058	15	91704167	-0.000493734	0.0016021	-0.30818	0.757946	-0.00351208	0.0021725	-1.61661	0.105964
rs72764761	15	91711748	0.000186177	0.00075848	0.245461	0.8061	-0.000951772	0.00102851	-0.925393	0.354762
rs183551499	15	91713175	-0.00272277	0.0019587	-1.39009	0.164504	-0.000670274	0.00265505	-0.252452	0.800692
rs886144	15	91717352	4.02e-05	0.00045784	0.0877304	0.930091	-0.000944645	0.000620663	-1.52199	0.128012
rs7497813	15	91727125	0.000503874	0.000450127	1.1194	0.262969	-0.000103803	0.000610113	-0.170137	0.864902
rs16945290	15	91729782	-0.00081206	0.000944329	-0.859933	0.389827	-0.000257867	0.0012804	-0.201395	0.84039
rs7495949	15	91731905	-0.000620495	0.000450281	-1.37802	0.168199	0.000287611	0.000610313	0.471252	0.637461
rs8040569	15	91744509	0.000727983	0.000433157	1.68065	0.0928329	0.00019727	0.000587197	0.335953	0.736907
rs77948771	15	91744815	-1.79e-05	0.0005708	-0.0313167	0.975017	-0.000322854	0.000773848	-0.417206	0.676528
rs11854467	15	91745246	0.000970466	0.000454864	2.13353	0.0328819	-0.000108313	0.000616848	-0.17559	0.860616
rs72748102	15	91753863	0.000721071	0.00104203	0.691986	0.488947	-0.000241425	0.00141273	-0.170893	0.864308
rs11853803	15	91754236	0.000344154	0.000650279	0.529241	0.596638	0.00050786	0.000881582	0.576078	0.564563
rs17594915	15	91755854	-0.000276923	0.00141794	-0.1953	0.845159	-0.00374627	0.00192237	-1.94878	0.0513229
rs7496780	15	91765766	0.00032892	0.000432588	0.760354	0.447043	0.000175477	0.000586318	0.299287	0.764721
rs62026588	15	91770370	0.00242225	0.00123604	1.95969	0.050033	0.00194816	0.00167569	1.1626	0.244991
rs117515292	15	91773107	-0.000451759	0.00119002	-0.379624	0.704225	-0.00241662	0.00161362	-1.49764	0.134229
rs3784768	15	91783311	0.000505059	0.000483227	1.04518	0.295941	0.000969857	0.000655152	1.48035	0.13878
rs56325903	15	91783717	0.0006306	0.00077883	0.809676	0.418127	0.000543569	0.00105592	0.514784	0.606704
rs117239529	15	91784528	-0.00100544	0.00194221	-0.51768	0.604682	0.00229473	0.00263318	0.871467	0.3835
rs8027320	15	91784856	0.000441999	0.000568812	0.777056	0.437126	0.000743884	0.000771154	0.964636	0.334728
rs60116180	15	91790619	0.000184068	0.00145178	0.126787	0.899109	-1.61e-05	0.00196889	-0.0081545	0.993494
rs8041730	15	91792178	0.000119711	0.000484219	0.247225	0.804734	0.000487052	0.000656288	0.742131	0.458009
rs78068964	15	91795921	0.000970094	0.00116539	0.832422	0.405171	-0.00166445	0.00158004	-1.05342	0.292147
rs2269798	15	91797866	0.00157497	0.000561434	2.80525	0.00502804	0.00105309	0.000761064	1.3837	0.16645
rs72750207	15	91798199	-0.000692128	0.00102096	-0.67792	0.497823	-0.00291326	0.00138413	-2.10476	0.0353127
rs62026598	15	91798573	-0.000249307	0.00066283	-0.376125	0.706824	0.000386158	0.000898503	0.42978	0.667356
rs148227062	15	91808322	0.000888951	0.00104486	0.850782	0.394891	-0.00159528	0.00141675	-1.12601	0.260161
rs6496780	15	91812453	0.000909978	0.000447796	2.03213	0.0421418	0.00101535	0.000607102	1.67245	0.094437
rs11854719	15	91817813	-0.000192624	0.000455229	-0.423136	0.672196	-0.000168545	0.000617248	-0.273058	0.784809
rs2106694	15	91819789	0.000112429	0.000463845	0.242385	0.808482	-0.000598018	0.000628784	-0.951071	0.341569
rs62026635	15	91821342	0.000229133	0.00064638	0.354486	0.722975	0.000685361	0.000876331	0.78208	0.434168
rs7167433	15	91822913	0.000159034	0.000928183	0.171339	0.863957	-0.000375341	0.00125827	-0.2983	0.765474
rs78759129	15	91823828	-0.000417065	0.00140578	-0.296678	0.766712	-0.000355862	0.00190559	-0.186747	0.851859
rs117361551	15	91827271	-0.000650183	0.00193315	-0.336333	0.73662	0.00256729	0.00262079	0.979588	0.32729
rs34715451	15	91827438	-0.000147509	0.000793543	-0.185886	0.852534	0.000245092	0.00107606	0.227767	0.819827
rs72750218	15	91835070	0.00222756	0.00154606	1.4408	0.149642	0.0021532	0.00209514	1.02771	0.304085
rs16945529	15	91836373	-0.000487989	0.000757068	-0.644578	0.519201	0.000754406	0.00102623	0.735123	0.462265
rs75467612	15	91836645	0.000411347	0.00138228	0.297586	0.766019	0.00320531	0.00187408	1.71034	0.0872043
rs2188753	15	91836884	-0.000729784	0.0011327	-0.644289	0.519388	0.00116498	0.00153572	0.758588	0.4481
rs11632812	15	91847999	-0.000731954	0.000670182	-1.09217	0.274759	6.44e-05	0.000908698	0.0708887	0.943486
rs74427091	15	91848169	-6.1e-05	0.000921413	-0.0661613	0.947249	-0.00121949	0.00124892	-0.976433	0.328851
rs55908413	15	91850029	-0.00088728	0.000605105	-1.46632	0.142561	0.000150987	0.000820548	0.184007	0.854008
rs116919425	15	91853489	-0.000265792	0.00125657	-0.211522	0.83248	-0.000348852	0.00170348	-0.204788	0.837738
rs8026639	15	91855581	0.000335359	0.000490253	0.684053	0.493942	-0.00021244	0.000664652	-0.319625	0.749253
rs117871283	15	91855708	0.000252233	0.00131171	0.192294	0.847512	-0.00321102	0.00177849	-1.80548	0.0710008
rs79737150	15	91857537	0.000186367	0.000825521	0.225757	0.82139	0.00104096	0.00111887	0.930361	0.352185
rs74887829	15	91860733	0.00233933	0.00166087	1.4085	0.158984	0.00150054	0.00225271	0.666102	0.505346
rs12903864	15	91877548	0.000769469	0.000884912	0.869543	0.384551	-0.000677142	0.00119969	-0.564433	0.57246
rs72750241	15	91886851	-0.00119407	0.0015119	-0.789781	0.429657	0.00022991	0.00205023	0.112139	0.910714
rs117879635	15	91886993	0.00193341	0.00180096	1.07355	0.283026	0.0010262	0.00244121	0.420365	0.674219
rs28431021	15	91889397	-0.000504398	0.00107184	-0.47059	0.637934	0.00223609	0.00145282	1.53913	0.123773
rs79570411	15	91893855	-0.000716617	0.00155687	-0.460294	0.645306	0.00224042	0.00211039	1.06162	0.288411
rs7170577	15	91895484	0.000207187	0.000427213	0.484973	0.627696	-0.000354978	0.000579009	-0.613079	0.539825
rs74346843	15	91898319	0.000524381	0.000936796	0.55976	0.575644	0.00280566	0.00127028	2.20869	0.0271971
rs117009807	15	91903314	0.000777975	0.00128001	0.607787	0.543329	-0.00220791	0.00173495	-1.27261	0.203159
rs55891363	15	91904138	0.00110757	0.00113533	0.975544	0.329292	0.000302495	0.0015394	0.196502	0.844217
rs76105807	15	91904309	4.82e-05	0.000909253	0.0530177	0.957718	0.0010292	0.00123239	0.835119	0.403651
rs4486861	15	91905595	0.00037338	0.000427435	0.873536	0.382372	-0.000192796	0.000579376	-0.332764	0.739313
rs12900694	15	91906902	-0.000168528	0.00124618	-0.135235	0.892426	-0.00148315	0.00169099	-0.87709	0.380438
rs12443360	15	91909875	-0.000127967	0.000552142	-0.231764	0.816721	-0.000357273	0.000748457	-0.477346	0.633116
rs12914041	15	91912757	-0.000173655	0.000438079	-0.3964	0.69181	0.000251263	0.000593916	0.423062	0.67225
rs76644155	15	91916854	-0.000631844	0.000727846	-0.868101	0.38534	-2.16e-05	0.000986753	-0.021863	0.982557
rs55888361	15	91918150	-0.000193528	0.00118808	-0.162891	0.870604	-0.000881378	0.00161078	-0.547173	0.58426
rs4932525	15	91918404	0.000211881	0.000433733	0.488505	0.625192	0.000185162	0.000587955	0.314925	0.752819
rs12903434	15	91919538	0.000338359	0.000442086	0.76537	0.444052	0.000423308	0.000599331	0.706301	0.480001
rs7174162	15	91920206	-0.000486345	0.00044644	-1.08938	0.275985	0.000110253	0.000605213	0.182172	0.855448
rs75498263	15	91927358	0.000698028	0.0013247	0.526934	0.59824	2.68e-05	0.00179569	0.0149235	0.988093
rs72752116	15	91928164	-0.000676357	0.00111442	-0.606913	0.543909	-4.65e-05	0.00151079	-0.0308007	0.975428
rs7164506	15	91928446	3.46e-05	0.000510663	0.067811	0.945936	0.000174981	0.000692459	0.252694	0.800504
rs4485331	15	91929208	-0.00221805	0.00159508	-1.39055	0.164362	-0.000234265	0.00216315	-0.108298	0.91376
rs8031760	15	91935924	0.000839059	0.000768938	1.09119	0.275189	0.000747659	0.00104238	0.717262	0.473213
rs118105990	15	91938149	0.000232931	0.000949969	0.245199	0.806302	0.000569519	0.00128783	0.442232	0.658322
rs28675683	15	91943829	-0.000870307	0.000493202	-1.76461	0.077631	-0.00115416	0.000668551	-1.72636	0.0842842
rs8027805	15	91947614	-0.000722144	0.00043694	-1.65273	0.098387	-0.00151078	0.00059228	-2.55079	0.0107483
rs76612382	15	91952793	-0.00248606	0.00122874	-2.02327	0.0430466	-0.00395819	0.00166601	-2.37585	0.0175092
rs62027979	15	91953667	0.00114098	0.000811057	1.40678	0.159495	-0.000234315	0.00109963	-0.213085	0.831261
rs11074000	15	91956820	-0.000470986	0.000426984	-1.10305	0.270005	-0.00066911	0.000578812	-1.15601	0.247679
rs77476812	15	91965264	0.001099	0.000887572	1.23821	0.215639	-0.000209013	0.00120288	-0.17376	0.862054
rs73511239	15	91970600	0.00061007	0.00167442	0.364347	0.715599	-0.000987836	0.00227091	-0.434995	0.663566
rs28375339	15	91972812	0.000309768	0.000983065	0.315104	0.752683	0.00158953	0.00133269	1.19272	0.23298
rs4932538	15	91973686	-0.000101473	0.000598263	-0.169613	0.865314	-0.000280761	0.000811123	-0.346138	0.729239
rs4932540	15	91976182	0.00164481	0.00106782	1.54034	0.123477	0.00281947	0.00144796	1.9472	0.0515115
rs12595648	15	91988574	0.000168498	0.000425424	0.39607	0.692054	-0.000694765	0.000576763	-1.20459	0.228361
rs72752144	15	91990267	-0.00231958	0.00183709	-1.26264	0.20672	0.00433188	0.00249137	1.73875	0.082079
rs12903189	15	92006998	-0.000197208	0.000442179	-0.445991	0.655604	0.000296752	0.000599423	0.495062	0.620557
rs11074004	15	92007797	3.95e-05	0.000563862	0.0700129	0.944183	-0.00049774	0.000764568	-0.651008	0.515042
rs28681524	15	92008265	0.000156571	0.000929689	0.168412	0.866259	0.00245823	0.00126041	1.95034	0.051136
rs7173812	15	92009171	-1.95e-05	0.000516878	-0.0377322	0.969901	-0.000381916	0.000700489	-0.545213	0.585607
rs34751411	15	92010200	-0.000176431	0.000503473	-0.350427	0.726018	0.000540637	0.000683119	0.791424	0.428697
rs74448093	15	92010377	0.0039267	0.00131956	2.97577	0.00292279	-0.000977673	0.00178973	-0.546268	0.584882
rs74028040	15	92012494	-8.5e-05	0.00129501	-0.0656441	0.947661	-0.000122275	0.00175458	-0.0696891	0.944441
rs11639207	15	92012816	-0.000295291	0.000630388	-0.468426	0.63948	-0.00096423	0.000854673	-1.12819	0.259242
rs67694303	15	92013592	-0.000131219	0.00051248	-0.256046	0.797915	0.00060418	0.000694781	0.869599	0.384521
rs4644837	15	92014055	-0.000899742	0.000709378	-1.26835	0.204673	-0.000107069	0.000961466	-0.11136	0.911331
rs7178851	15	92014756	-0.000263958	0.000444388	-0.593981	0.552525	0.00048573	0.000602523	0.80616	0.420151
rs4522399	15	92022658	3.05e-05	0.000487296	0.0625928	0.950091	-0.000385927	0.000660788	-0.584041	0.559193
rs7183259	15	92022758	-0.000202512	0.00050667	-0.399692	0.689384	0.000465965	0.000686768	0.67849	0.497461
rs12904836	15	92024872	-0.000895179	0.00071424	-1.25333	0.210086	0.000442084	0.000968464	0.456479	0.648046
rs28603207	15	92025667	-0.00191531	0.00146079	-1.31115	0.189808	0.000514984	0.00198053	0.260023	0.794846
rs62025478	15	92030179	0.00141494	0.000922295	1.53415	0.124993	0.00120433	0.00124999	0.963477	0.335309
rs8023958	15	92032008	0.000247479	0.000432537	0.572155	0.567217	0.00022501	0.000586311	0.383772	0.701147
rs28675140	15	92033788	-0.000957203	0.000655737	-1.45974	0.144364	0.000362421	0.000889021	0.407663	0.683521
rs12592783	15	92034471	-0.00258961	0.00135911	-1.90537	0.0567326	-0.00103595	0.00184209	-0.562378	0.573859
rs4573913	15	92040081	0.000416812	0.0004322	0.964397	0.334848	-0.000211926	0.000585975	-0.361664	0.717603
rs75015163	15	92040493	0.000505871	0.000665436	0.760209	0.44713	0.000136257	0.00090202	0.151058	0.87993
rs72754239	15	92040919	-0.00135594	0.000727274	-1.86442	0.0622642	-0.000322801	0.000986045	-0.32737	0.743389
rs78096322	15	92041560	0.00118911	0.00100229	1.1864	0.235467	0.0011068	0.00135852	0.814713	0.415237
rs72754257	15	92043537	-0.0011518	0.000803512	-1.43346	0.151728	-0.000949399	0.00108961	-0.871321	0.383579
rs117387862	15	92051652	-0.00248926	0.00124538	-1.99879	0.0456323	-0.0020748	0.00168878	-1.22858	0.219231
rs6496812	15	92054139	-0.000487664	0.000430825	-1.13193	0.257665	-0.000570136	0.000583882	-0.976458	0.328839
rs10438411	15	92055605	-9.2e-05	0.000563074	-0.163355	0.870239	0.000758066	0.000763385	0.993032	0.320695
rs4350550	15	92058631	-0.00012349	0.000575474	-0.214589	0.830088	0.000295979	0.000780188	0.379369	0.704414
rs72754284	15	92060472	0.000528781	0.00100783	0.52467	0.599813	-0.00178994	0.00136612	-1.31024	0.190116
rs78912929	15	92064780	-0.00115128	0.00171653	-0.670703	0.50241	-0.000117855	0.0023269	-0.0506488	0.959605
rs7496445	15	92067269	6.08e-05	0.000431029	0.14103	0.887846	-0.000347087	0.000584351	-0.593969	0.552533
rs117683552	15	92068636	-0.00133941	0.00109195	-1.22662	0.219967	-0.000961368	0.00148025	-0.649465	0.516039
rs192803411	15	92069174	0.00128035	0.00132791	0.964188	0.334952	-0.000853807	0.0018003	-0.474258	0.635316
rs7170769	15	92070205	-0.000346393	0.000433127	-0.799749	0.423857	0.000366254	0.000587183	0.623747	0.532794
rs4932551	15	92071958	-0.000408411	0.000441046	-0.926006	0.354443	0.000612148	0.0005981	1.02349	0.306079
rs4244894	15	92073658	-0.000466742	0.000448511	-1.04065	0.29804	0.000562068	0.00060767	0.924956	0.354989
rs72756282	15	92079758	0.000680202	0.000543778	1.25088	0.210979	-0.000145076	0.000737155	-0.196805	0.84398
rs10852151	15	92083295	0.000506583	0.000427375	1.18534	0.235885	-0.000654535	0.000579542	-1.1294	0.258729
rs77502986	15	92086045	-0.000643221	0.00137849	-0.466613	0.640777	-0.000650062	0.00186871	-0.347866	0.727941
rs7496485	15	92088299	-0.000916112	0.000446146	-2.05339	0.0400354	0.000965768	0.000604869	1.59666	0.110343
rs79543916	15	92088579	-0.00316867	0.00192157	-1.649	0.0991487	0.00038955	0.00260553	0.149509	0.881152
rs7402585	15	92090795	0.000109114	0.000450344	0.24229	0.808556	0.000239927	0.000610632	0.392915	0.694382
rs4932552	15	92091172	0.00110968	0.000487896	2.27441	0.0229418	0.000835643	0.00066135	1.26354	0.206395
rs56404358	15	92091462	-0.000960917	0.000522577	-1.8388	0.0659449	-0.000171452	0.000708312	-0.242058	0.808736
rs11634075	15	92092773	-0.000862324	0.00104315	-0.826657	0.408432	-0.000351979	0.00141434	-0.248864	0.803466
rs6496829	15	92093517	-0.000445674	0.000453415	-0.982926	0.325645	2.66e-06	0.000614782	0.00432063	0.996553
rs117042932	15	92096281	-0.000505676	0.00117608	-0.429967	0.66722	0.000504761	0.00159355	0.316752	0.751432
rs28508453	15	92098706	-0.000567131	0.000993416	-0.57089	0.568075	-0.000130104	0.00134691	-0.0965951	0.923048
rs72757881	15	92106293	0.000567447	0.00126258	0.449436	0.653118	0.00304534	0.0017114	1.77944	0.075168
rs4564539	15	92116189	-0.000743719	0.00110216	-0.674786	0.499812	-3.65e-05	0.00149405	-0.0244222	0.980516
rs4368146	15	92119390	-7.03e-07	0.000547784	-0.00128331	0.998976	0.00033906	0.000742519	0.456635	0.647934
rs28600760	15	92119411	-0.000617237	0.000986772	-0.625511	0.531636	-0.000228734	0.00133798	-0.170955	0.864259
rs11629882	15	92120170	-0.000543068	0.000753776	-0.720463	0.47124	-0.000192067	0.00102214	-0.187907	0.85095
rs74751976	15	92127287	0.000609458	0.00154787	0.393739	0.693774	-0.00237268	0.00209893	-1.13042	0.2583
rs12592978	15	92127701	-0.0010236	0.00108453	-0.943815	0.345265	-8.48e-05	0.0014705	-0.0576899	0.953996
rs117308461	15	92127745	0.000375657	0.00122448	0.306788	0.759005	-0.00123952	0.0016599	-0.746741	0.45522
rs117061099	15	92129728	0.00181777	0.00144702	1.25622	0.209038	0.00237516	0.0019616	1.21083	0.225962
rs12438529	15	92130058	-6.82e-05	0.000944308	-0.0721957	0.942446	0.000648653	0.00127987	0.50681	0.612289
rs73525292	15	92131770	0.000526853	0.000680834	0.773835	0.439029	0.000351745	0.000922645	0.381235	0.703029
rs79192105	15	92133358	-0.00140482	0.00196763	-0.713963	0.475251	0.00110771	0.0026681	0.415166	0.678021
rs6496838	15	92134511	0.000699514	0.000858414	0.814891	0.415135	0.00217803	0.00116356	1.87187	0.0612262
rs77616146	15	92138058	0.000401387	0.000931056	0.431109	0.666389	0.000609193	0.00126216	0.482658	0.629339
rs12902862	15	92138801	-0.00024454	0.000455126	-0.537301	0.59106	0.00058215	0.00061682	0.943793	0.345276
rs4346182	15	92142766	-0.000355694	0.000739765	-0.480821	0.630644	-3.69e-05	0.00100281	-0.0367811	0.97066
rs72759903	15	92149091	-0.000272766	0.000646203	-0.422105	0.672949	0.000171699	0.000876683	0.19585	0.844727
rs75178758	15	92150084	-0.00137463	0.0011241	-1.22287	0.22138	-0.00114651	0.00152422	-0.752196	0.451934
rs117570989	15	92150717	0.00218889	0.00132462	1.65246	0.0984413	0.000979644	0.00179605	0.545445	0.585448
rs7402825	15	92152779	-0.000389524	0.000549654	-0.708672	0.478528	0.000824933	0.000745105	1.10714	0.268236
rs12906674	15	92153206	-0.00135517	0.00124561	-1.08796	0.276614	-0.00219107	0.00168947	-1.2969	0.194667
rs12910625	15	92158535	-0.000259914	0.000436793	-0.595051	0.55181	0.000125658	0.000592464	0.212094	0.832033
rs72759969	15	92158614	-0.000614146	0.000650116	-0.944671	0.344827	0.000164985	0.000881353	0.187195	0.851508
rs111432138	15	92158651	0.000500624	0.00113602	0.440682	0.659443	-0.000277969	0.00153979	-0.180524	0.856741
rs80142568	15	92163703	-0.00174701	0.00121541	-1.43738	0.150611	-0.00128896	0.00164751	-0.782365	0.434001
rs12148557	15	92164015	8.57e-05	0.000597819	0.143327	0.886032	0.000270064	0.000810439	0.333231	0.73896
rs12148092	15	92164115	-0.000161715	0.00042784	-0.37798	0.705446	-0.000516124	0.000580026	-0.889829	0.373558
rs11854976	15	92164894	-0.00206465	0.000935574	-2.20683	0.0273269	0.00100119	0.001268	0.789581	0.429773
rs79472594	15	92165295	-0.000550054	0.00165978	-0.331402	0.740341	-0.000418631	0.00224868	-0.186167	0.852314
rs55948563	15	92169340	0.000578508	0.000537561	1.07617	0.281852	0.000157124	0.000729182	0.21548	0.829393
rs78903155	15	92169422	0.000886076	0.000765269	1.15786	0.246921	0.000476604	0.00103752	0.45937	0.645969
rs111607209	15	92169652	0.000560844	0.00126715	0.442601	0.658054	-0.000713052	0.00171753	-0.415161	0.678025
rs8033999	15	92169857	-0.000492815	0.00042677	-1.15476	0.248191	2.1e-05	0.000578523	0.036322	0.971026
rs4360904	15	92170382	0.000249359	0.000524473	0.475448	0.634468	-0.000325691	0.000711254	-0.457911	0.647017
rs4932564	15	92176277	0.000863067	0.000810053	1.06545	0.286675	-0.000154849	0.00109819	-0.141004	0.887867
rs35963321	15	92181221	0.000267798	0.000648584	0.412896	0.679683	0.0005121	0.000878891	0.582665	0.560119
rs62011452	15	92193314	-0.000405797	0.000764719	-0.530648	0.595663	0.000957098	0.00103637	0.923514	0.35574
rs34606107	15	92196312	-9.81e-05	0.000944998	-0.103802	0.917326	0.000393959	0.00128125	0.30748	0.758478
rs7178576	15	92198352	0.00073769	0.000699564	1.0545	0.291655	-0.00100647	0.000948346	-1.06129	0.288557
rs10852156	15	92207114	0.000714008	0.00044411	1.60773	0.107896	-0.000643686	0.00060189	-1.06944	0.284872
rs77310594	15	92208183	0.00153762	0.00118637	1.29607	0.194953	-8.13e-05	0.00160838	-0.050568	0.95967
rs11856247	15	92211741	0.000866749	0.000684615	1.26604	0.2055	-0.000264166	0.000928122	-0.284624	0.775933
rs7164176	15	92211774	-0.000576006	0.000428306	-1.34485	0.178676	0.000881587	0.000580657	1.51826	0.128951
rs4396513	15	92217321	0.000570221	0.000469258	1.21515	0.224308	-0.000784626	0.000636358	-1.23299	0.217579
rs62009365	15	92218223	-0.00212881	0.000991608	-2.14683	0.031808	-0.00130999	0.00134399	-0.9747	0.32971
rs77702337	15	92219670	0.000121094	0.00100615	0.120354	0.904202	0.0017221	0.00136324	1.26325	0.206502
rs3862439	15	92222414	0.00115798	0.000837284	1.38302	0.166659	-0.000326633	0.00113504	-0.287772	0.773521
rs28520941	15	92222581	0.00124149	0.000831288	1.49346	0.135319	-0.000218333	0.00112753	-0.193639	0.846458
rs4447403	15	92235954	0.000251518	0.000487408	0.516032	0.605833	-0.00108985	0.000660704	-1.64953	0.0990404
rs56266237	15	92243390	6.69e-05	0.000480708	0.139139	0.88934	-0.00105048	0.0006516	-1.61215	0.106929
rs117843608	15	92246159	-2.81e-06	0.00174985	-0.00160313	0.998721	0.00188158	0.00237298	0.792917	0.427827
rs4337278	15	92246234	7.84e-05	0.000437707	0.179053	0.857896	-0.000164639	0.000593229	-0.27753	0.781373
rs117527651	15	92246643	0.000988456	0.000767544	1.28782	0.197811	-0.000435296	0.00104031	-0.418429	0.675634
rs72762020	15	92249722	-0.0012656	0.00106153	-1.19224	0.233167	-0.00237786	0.00143894	-1.65251	0.0984313
rs62009374	15	92250086	-0.000271369	0.000638965	-0.424701	0.671055	-0.000764887	0.000866132	-0.883106	0.377179
rs12905486	15	92252476	-0.000169588	0.000449952	-0.376903	0.706246	-0.000624916	0.000609936	-1.02456	0.305572
rs12898336	15	92264059	0.000311415	0.000426992	0.729323	0.465805	-0.000689674	0.000578703	-1.19176	0.233357
rs4294797	15	92278749	-1.76e-05	0.000509902	-0.0345278	0.972456	0.000361257	0.000691875	0.522142	0.601572
rs4591122	15	92280440	-4.25e-05	0.000600392	-0.0708323	0.943531	8.35e-05	0.000814049	0.102533	0.918334
rs66978107	15	92281590	-0.000677737	0.000941361	-0.719955	0.471553	0.000377126	0.00127564	0.295635	0.767509
rs7178521	15	92286170	0.000504458	0.000639946	0.788282	0.430532	0.000639905	0.00086735	0.73777	0.460655
rs60612617	15	92288419	0.00102854	0.000788706	1.30409	0.192205	0.00080187	0.00106957	0.749712	0.453428
rs34691308	15	92288866	0.00236177	0.00140423	1.6819	0.0925889	-0.00185273	0.0019037	-0.973224	0.330443
rs117996887	15	92291133	-0.00214817	0.00114132	-1.88217	0.059814	-0.00163184	0.00154712	-1.05476	0.291537
rs4465588	15	92295863	0.000540337	0.000679081	0.795688	0.426214	0.000859369	0.000920749	0.933336	0.350647
rs76365189	15	92301940	0.00330113	0.00194127	1.7005	0.0890381	0.00273529	0.00263058	1.03981	0.298431
rs76497277	15	92302082	0.00188367	0.00189517	0.993931	0.320257	-0.000380621	0.00256792	-0.148222	0.882168
rs68136201	15	92302770	-0.00091922	0.00136439	-0.673724	0.500488	-0.00191529	0.00184943	-1.03561	0.300384
rs7169556	15	92304261	0.000737341	0.000427212	1.72594	0.0843595	0.000932932	0.00057919	1.61075	0.107235
rs6416571	15	92307483	0.00244674	0.00165044	1.48248	0.138213	0.00244916	0.00223801	1.09435	0.273803
rs7174360	15	92310037	0.000394395	0.000431073	0.914915	0.360237	0.00068798	0.000584387	1.17727	0.239089
rs78065251	15	92321261	-0.000126513	0.000730695	-0.17314	0.862541	-0.000729879	0.000990614	-0.736795	0.461248
rs72763999	15	92324062	-0.00106584	0.0012443	-0.856576	0.39168	-0.00219169	0.00168704	-1.29913	0.193899
rs59618917	15	92324100	0.00173776	0.00160028	1.08591	0.277518	-0.00099432	0.0021696	-0.458296	0.64674
rs4328417	15	92327069	7.34e-05	0.00043389	0.16928	0.865577	0.000287546	0.000588242	0.488823	0.624968
rs72764002	15	92327994	0.000814823	0.00138048	0.590248	0.555025	-0.00113569	0.00187102	-0.606992	0.543857
rs10852160	15	92332876	0.000144233	0.000622203	0.23181	0.816686	0.00104914	0.000843529	1.24376	0.21359
rs78831087	15	92334591	-0.000630101	0.000771379	-0.816849	0.414015	-0.000117901	0.00104579	-0.112738	0.910238
rs80021151	15	92338050	-2.9e-05	0.000887837	-0.0327002	0.973914	-0.00151415	0.0012037	-1.25791	0.208424
rs118168417	15	92344698	0.000716428	0.00199494	0.359123	0.719503	0.000790605	0.00270574	0.292196	0.770137
rs6416572	15	92349860	7.51e-05	0.000701441	0.107012	0.914779	-0.000353662	0.000950884	-0.37193	0.709945
rs117660539	15	92359706	-0.00234821	0.00134108	-1.75098	0.0799507	0.000957393	0.00181738	0.526798	0.598335
rs8034512	15	92361475	0.000165205	0.000705094	0.234301	0.814751	9.14e-05	0.000955819	0.0956615	0.923789
rs55751334	15	92372194	0.000542033	0.00181628	0.29843	0.765375	0.0022641	0.0024625	0.919432	0.357871
rs77918878	15	92375978	-0.000524694	0.00169108	-0.310272	0.756354	0.00116044	0.00229243	0.506206	0.612712
rs79298927	15	92378017	0.00017426	0.000825558	0.211081	0.832824	0.00130276	0.00111932	1.16388	0.244472
rs76378397	15	92381843	0.00111392	0.00112482	0.990312	0.322023	0.000147241	0.00152466	0.0965728	0.923066
rs11074020	15	92391437	0.000443857	0.000426909	1.0397	0.29848	-9.7e-05	0.000578797	-0.167585	0.86691
rs12907294	15	92397894	-8.36e-05	0.000486359	-0.171869	0.863541	-0.0012503	0.00065941	-1.89609	0.0579497
rs62010874	15	92404030	-0.00206084	0.00143552	-1.4356	0.151116	0.00115863	0.00194663	0.595197	0.551712
rs28639605	15	92407521	0.00160173	0.00160808	0.99605	0.319226	-0.00248773	0.0021804	-1.14095	0.253891
rs34252225	15	92410259	-3.64e-05	0.000481446	-0.0756527	0.939695	-0.00105561	0.000652641	-1.61745	0.105782
rs12438944	15	92414081	0.000521918	0.000442021	1.18075	0.237701	0.0015001	0.000599532	2.50212	0.0123459
rs62010892	15	92415914	-0.000953289	0.000505101	-1.88732	0.0591178	-0.00041263	0.000684774	-0.602578	0.54679
rs28459353	15	92420384	-0.00106375	0.000503095	-2.11441	0.0344811	-0.000174104	0.00068202	-0.255276	0.79851
rs78060089	15	92422210	-0.000345071	0.000763294	-0.452081	0.651211	-0.000432516	0.00103488	-0.417938	0.675993
rs117790781	15	92422728	-0.00109966	0.00131053	-0.839093	0.401418	-0.000786706	0.00177644	-0.442855	0.657871
rs4401029	15	92423329	0.000197655	0.000447239	0.441944	0.65853	-0.000426085	0.000606206	-0.702871	0.482137
rs12592577	15	92425123	0.000279009	0.000503857	0.553747	0.579753	-0.000788468	0.000683079	-1.15429	0.248384
rs8031901	15	92431157	-0.000101455	0.000435751	-0.232829	0.815895	-0.000377285	0.0005907	-0.638709	0.523013
rs8035436	15	92431925	-0.000120755	0.000578934	-0.208582	0.834774	-0.000275028	0.00078482	-0.350434	0.726013
rs4932585	15	92437548	0.000300884	0.000648035	0.464301	0.642432	0.000184125	0.000879058	0.209457	0.834091
rs77975862	15	92440277	-0.00161711	0.00099701	-1.62197	0.104812	0.000232924	0.00135238	0.172233	0.863254
rs12593787	15	92449426	0.000647915	0.000441446	1.46771	0.142183	0.000677601	0.000598368	1.13241	0.257461
rs11853482	15	92449569	-0.000626191	0.000701151	-0.893089	0.37181	-0.00127936	0.000950364	-1.34618	0.178247
rs72751905	15	92462187	-0.000732058	0.0006956	-1.05241	0.292611	-0.00184319	0.000943144	-1.9543	0.0506661
rs4989808	15	92466080	0.00113974	0.00138976	0.820103	0.412158	0.00218019	0.00188394	1.15725	0.247171
rs75814599	15	92471037	0.00155722	0.0011569	1.34603	0.178293	-0.000779418	0.00156802	-0.497072	0.619138
rs77263279	15	92473871	0.00270363	0.00152137	1.7771	0.0755525	0.000215731	0.00206183	0.104631	0.916669
rs6496873	15	92474285	0.000541619	0.000461082	1.17467	0.240127	-1.07e-05	0.000625101	-0.0171122	0.986347
rs74387672	15	92474411	-0.00165771	0.00188704	-0.878473	0.379688	0.00231181	0.00255892	0.903429	0.366299
rs117578579	15	92477442	0.000533449	0.0010535	0.506357	0.612607	0.000289216	0.00142786	0.202552	0.839486
rs6496877	15	92477919	0.000361183	0.000496123	0.728011	0.466607	-0.000302842	0.000672788	-0.45013	0.652617
rs72751996	15	92487712	0.000190941	0.000978313	0.195174	0.845257	-0.000498267	0.00132606	-0.375751	0.707102
rs4306482	15	92487758	0.000133396	0.000460041	0.289967	0.771842	0.00103141	0.000623656	1.65382	0.0981651
rs72754006	15	92490859	-0.00088573	0.000726067	-1.2199	0.222503	-0.00211239	0.000984361	-2.14595	0.0318781
rs113061187	15	92494692	-0.00100809	0.000922582	-1.09268	0.274534	-0.0012028	0.00125073	-0.961682	0.33621
rs116917313	15	92496678	-0.0020166	0.00126295	-1.59674	0.110325	-0.00155245	0.00171205	-0.906774	0.364527
rs10775255	15	92498395	0.000494355	0.000429957	1.14978	0.250236	0.00012418	0.000582978	0.213011	0.831319
rs72754086	15	92499448	-0.000926891	0.000717939	-1.29104	0.19669	-0.0019452	0.000973772	-1.99759	0.0457616
rs8027160	15	92505227	-0.000354576	0.000452144	-0.784209	0.432918	2.32e-05	0.000612787	0.0379243	0.969748
rs10852165	15	92509916	-0.000371961	0.000461617	-0.805779	0.420371	0.000130151	0.000625753	0.207991	0.835236
rs975721	15	92512974	0.000718008	0.000431883	1.66251	0.0964123	-7.23e-05	0.000585486	-0.123468	0.901737
rs117592037	15	92527113	-0.00161468	0.00148434	-1.08781	0.276678	-0.00175335	0.00201303	-0.871001	0.383754
rs17644168	15	92531742	0.000299606	0.000563618	0.531576	0.59502	0.00114369	0.000764095	1.49679	0.134449
rs74028402	15	92532377	-0.000637102	0.000621577	-1.02498	0.305375	-0.000453282	0.000842701	-0.537892	0.590652
rs7163369	15	92533914	0.000418419	0.000453583	0.922474	0.356282	6.55e-06	0.000614823	0.0106466	0.991505
rs12438982	15	92534973	-0.00233225	0.00120369	-1.93758	0.0526753	-0.000685602	0.00163152	-0.420224	0.674322
rs72755625	15	92536417	-0.000711036	0.000512851	-1.38644	0.165614	-0.000450847	0.000695154	-0.648556	0.516626
rs76975726	15	92544015	0.00103728	0.000814042	1.27424	0.20258	0.00139867	0.00110353	1.26746	0.204993
rs55681404	15	92544668	-0.00116113	0.000869907	-1.33477	0.181952	-0.00153032	0.00118049	-1.29634	0.19486
rs17695281	15	92546079	0.000677862	0.000524892	1.29143	0.196555	-0.000511824	0.000711602	-0.719257	0.471983
rs71411124	15	92546482	-0.00121204	0.00059315	-2.0434	0.0410137	-0.00120945	0.000804182	-1.50395	0.132594
rs17695293	15	92546591	0.00104807	0.000593097	1.76712	0.077209	-5.35e-05	0.000804048	-0.0665336	0.946953
rs12912272	15	92547809	-0.00164486	0.000448286	-3.66922	0.000243334	-0.000967271	0.000607943	-1.59106	0.111598
rs7495052	15	92552029	0.000695548	0.000435633	1.59664	0.110347	0.000134561	0.000590769	0.227772	0.819824
rs80200409	15	92555344	0.000454067	0.00118977	0.381643	0.702726	-0.00103815	0.00161255	-0.643793	0.51971
rs12441537	15	92559066	-0.000384161	0.000706553	-0.543712	0.58664	0.000177704	0.00095787	0.18552	0.852821
rs17518659	15	92560556	0.000291599	0.000820108	0.355561	0.722169	0.000982653	0.00111182	0.883827	0.37679
rs72630491	15	92560937	-0.000173953	0.0006515	-0.267004	0.789466	-3.69e-05	0.000883264	-0.0417259	0.966717
rs57163574	15	92561980	-0.00134981	0.000518809	-2.60174	0.0092756	-0.00158441	0.000703418	-2.25245	0.0242948
rs7178228	15	92563417	0.000603091	0.000576286	1.04651	0.295325	-0.000194991	0.000781451	-0.249525	0.802955
rs76675370	15	92567749	0.00273555	0.00192211	1.4232	0.154678	0.0014297	0.00260628	0.54856	0.583308
rs79146827	15	92568329	-0.00139857	0.00176664	-0.791656	0.428562	-0.00243178	0.00239407	-1.01575	0.309749
rs72757413	15	92570472	2.92e-05	0.000969783	0.0301425	0.975953	-0.000957631	0.00131481	-0.728343	0.466404
rs117871545	15	92571631	0.00132857	0.00157649	0.842743	0.399373	-5.21e-05	0.00213678	-0.0243915	0.98054
rs111602019	15	92572721	0.00105073	0.00138745	0.757305	0.448868	0.00205321	0.0018801	1.09208	0.274801
rs11074032	15	92574827	1.69e-05	0.000449095	0.0376539	0.969964	0.000447241	0.000608703	0.734745	0.462495
rs925874	15	92575841	0.00107708	0.00046791	2.3019	0.0213413	0.000664882	0.000634262	1.04828	0.294512
rs12441614	15	92576054	1.89e-05	0.000614239	0.030791	0.975436	0.000342704	0.000832654	0.41158	0.680648
rs12594537	15	92576926	-0.0011344	0.000528147	-2.14788	0.0317239	-0.00127136	0.000716008	-1.77562	0.0757974
rs62008568	15	92577984	0.000154141	0.000458208	0.336401	0.736569	0.000462464	0.000621382	0.74425	0.456726
rs11074035	15	92580351	0.000142387	0.000427057	0.333414	0.738822	-0.000427552	0.000579047	-0.738373	0.460289
rs77160321	15	92585201	-0.000318026	0.0011616	-0.273784	0.784251	0.00253616	0.0015754	1.60985	0.107431
rs34250696	15	92587324	-0.000544193	0.000701025	-0.776281	0.437584	0.000320463	0.000950497	0.337154	0.736001
rs2135853	15	92595717	1.16e-05	0.00053369	0.0216639	0.982716	-0.00085006	0.000723789	-1.17446	0.240212
rs7171275	15	92601966	0.000802252	0.000596292	1.3454	0.178497	0.000484251	0.000808475	0.598969	0.549194
rs117696866	15	92602094	0.00208881	0.00123749	1.68793	0.0914248	-0.00198242	0.00167793	-1.18147	0.237418
rs74030450	15	92604314	-0.00116327	0.0011942	-0.974099	0.330008	-0.000992551	0.0016188	-0.61314	0.539784
rs12915368	15	92605077	-0.000563945	0.000710122	-0.794153	0.427107	0.000197395	0.000962615	0.205061	0.837524
rs76846964	15	92610124	-0.000861862	0.000925175	-0.931566	0.351561	-0.00389522	0.00125439	-3.10527	0.00190122
rs11074039	15	92613456	0.000188314	0.000426973	0.441044	0.659182	-0.000365	0.000578955	-0.630447	0.528402
rs7178811	15	92632953	-0.000196435	0.000446555	-0.439889	0.660018	0.000764823	0.000605313	1.26352	0.206405
rs72757443	15	92635895	0.000292543	0.00144035	0.203105	0.839053	0.00142228	0.00195296	0.728272	0.466448
rs207975	15	92637023	0.00220368	0.00103856	2.12187	0.0338496	-0.00216112	0.00140812	-1.53476	0.124844
rs17695811	15	92637656	-0.000512557	0.000434748	-1.17897	0.238409	-0.000427028	0.000589388	-0.724528	0.468742
rs207966	15	92641924	0.000690424	0.000462261	1.49358	0.135286	-5.61e-05	0.000626598	-0.0895744	0.928625
rs1517618	15	92647645	0.000242126	0.000549285	0.440802	0.659357	0.00147296	0.000744581	1.97824	0.0479029
rs72655652	15	92647684	-0.00209827	0.00182268	-1.1512	0.249651	-0.00407417	0.00246972	-1.64965	0.0990156
rs917354	15	92651181	0.000804014	0.000475971	1.68921	0.0911804	-0.00021399	0.000645335	-0.331595	0.740196
rs17597560	15	92654946	-0.000981896	0.00114124	-0.860374	0.389584	-0.00106362	0.0015467	-0.687672	0.49166
rs207954	15	92657373	-5.9e-06	0.000473322	-0.0124619	0.990057	0.000712405	0.000641705	1.11018	0.266924
rs74613354	15	92659800	-0.00127008	0.00135589	-0.936716	0.348906	-0.00143462	0.00183789	-0.780582	0.435049
rs117446014	15	92660774	-0.000828973	0.00102971	-0.805052	0.42079	0.00120713	0.00139565	0.864924	0.387081
rs12439582	15	92660837	0.000166609	0.000553199	0.301173	0.763283	0.00144984	0.000749931	1.93329	0.0532011
rs2283461	15	92661648	0.0003266	0.000713756	0.457579	0.647255	0.000111964	0.000967923	0.115675	0.90791
rs117746202	15	92665459	-0.00181404	0.00166622	-1.08871	0.276283	0.000329197	0.00225882	0.145739	0.884128
rs8033892	15	92669184	-0.000331658	0.000682192	-0.486165	0.626851	-0.0011613	0.000924848	-1.25566	0.209239
rs35866115	15	92669892	-2.86e-06	0.000902213	-0.00317147	0.99747	0.000358083	0.00122326	0.29273	0.769729
rs7402225	15	92670969	-0.0015918	0.00117301	-1.35702	0.174777	-0.000398616	0.00158987	-0.250722	0.802029
rs2190750	15	92671256	-0.000627825	0.000425423	-1.47577	0.140008	0.000341194	0.00057665	0.591682	0.554064
rs1990230	15	92672853	-0.00143528	0.000789799	-1.81728	0.0691758	-0.000784786	0.00107084	-0.732869	0.463639
rs28704975	15	92677196	-0.000118292	0.000571169	-0.207106	0.835927	-0.00139179	0.000774342	-1.79739	0.0722752
rs76451767	15	92678570	-0.00161735	0.00115528	-1.39996	0.161527	0.000766929	0.0015663	0.489644	0.624386
rs4777733	15	92680070	-0.00148225	0.000747543	-1.98282	0.047388	-0.000499409	0.00101316	-0.492923	0.622068
rs2190748	15	92685078	-7.17e-05	0.000436438	-0.164251	0.869534	0.000157751	0.000591713	0.266601	0.789777
rs7495740	15	92685831	0.000326643	0.000498332	0.655474	0.512163	-0.000245633	0.000675521	-0.36362	0.716142
rs28480636	15	92686345	-0.00022473	0.00043198	-0.520234	0.602901	0.000155087	0.000585439	0.264907	0.791081
rs7181740	15	92686884	-5.71e-05	0.000442379	-0.129025	0.897338	9.52e-05	0.000599866	0.158674	0.873926
rs55956389	15	92687783	0.000500929	0.000447442	1.11954	0.262911	0.000264908	0.000606493	0.436787	0.662266
rs112559885	15	92688094	0.00090245	0.00157521	0.572907	0.566708	0.000992108	0.00213572	0.46453	0.642268
rs2283458	15	92689112	-5.48e-05	0.000443264	-0.123572	0.901654	6.24e-05	0.000600837	0.103921	0.917232
rs71412545	15	92689150	-0.00102732	0.000918011	-1.11907	0.263112	0.000211594	0.0012445	0.170023	0.864992
rs113025394	15	92694917	0.00157909	0.0012731	1.24035	0.214847	0.00212546	0.00172632	1.2312	0.218247
rs74028846	15	92697583	1.02e-05	0.000547438	0.0186063	0.985155	0.000245385	0.000742009	0.330704	0.740868
rs960440	15	92698643	-0.000413641	0.000527756	-0.783774	0.433173	0.000413809	0.000715894	0.578032	0.563243
rs10852169	15	92702401	-0.00201293	0.000754528	-2.6678	0.00763543	-0.0008204	0.00102297	-0.801982	0.422564
rs117217559	15	92705797	0.00146232	0.00209726	0.697256	0.485643	0.00023945	0.00284239	0.0842425	0.932864
rs3169130	15	92707970	-0.000965531	0.000441605	-2.18641	0.0287862	0.000434708	0.000598912	0.72583	0.467944
rs1165	15	92714296	0.000332464	0.000454782	0.731041	0.464755	-0.000314857	0.00061645	-0.510758	0.609521
rs758135	15	92717554	-0.000407538	0.00042696	-0.954511	0.339826	-0.00092706	0.000578843	-1.60157	0.109251
rs10852172	15	92725500	-0.000624829	0.000581076	-1.0753	0.282243	0.000368784	0.000787884	0.468069	0.639736
rs4778020	15	92726702	0.00015057	0.000429351	0.350693	0.725819	-0.000603549	0.000581993	-1.03704	0.299719
rs11074046	15	92731659	-0.000186531	0.000917383	-0.203329	0.838878	-8.06e-05	0.00124426	-0.0647988	0.948334
rs74419790	15	92737908	0.00237359	0.00209792	1.1314	0.257887	8.01e-05	0.00284354	0.0281606	0.977534
rs4777735	15	92741192	-0.000328654	0.000439084	-0.748501	0.454159	-0.000616589	0.000595166	-1.03599	0.300206
rs75010547	15	92744297	-0.000168199	0.000890856	-0.188806	0.850245	-0.00131412	0.00120762	-1.08819	0.276514
rs117879601	15	92745295	0.000613709	0.00150991	0.406453	0.68441	0.000774486	0.00204709	0.378335	0.705182
rs12101498	15	92747793	-0.000522891	0.000778667	-0.671521	0.501889	-8e-05	0.00105599	-0.0757849	0.93959
rs12905375	15	92760101	-0.000195747	0.000466432	-0.419669	0.674728	-0.00015754	0.000632302	-0.249154	0.803242
rs72762237	15	92764464	-0.000612894	0.000803495	-0.762785	0.445592	-0.00185207	0.00108939	-1.70009	0.0891148
rs2387688	15	92774746	7.65e-05	0.00042731	0.179097	0.857862	0.00070872	0.000579077	1.22388	0.221
rs62009277	15	92774989	0.000705212	0.000498502	1.41466	0.157169	0.000915684	0.000675857	1.35485	0.175467
rs117909450	15	92775768	-0.000242736	0.00158036	-0.153595	0.877929	0.00431351	0.00214153	2.01422	0.0439872
rs4777675	15	92814751	0.000380574	0.00046273	0.822453	0.41082	0.000573304	0.00062736	0.913836	0.360804
rs17520511	15	92816774	0.000323251	0.00117681	0.274684	0.783559	-0.000699881	0.00159548	-0.438666	0.660904
rs11633660	15	92817293	-4.02e-05	0.000565387	-0.0711558	0.943274	-0.000170155	0.000766339	-0.222037	0.824286
rs11630208	15	92819338	-0.000472984	0.00106866	-0.442594	0.658059	-0.00163292	0.0014486	-1.12725	0.25964
rs79505826	15	92820773	0.000896786	0.00158869	0.56448	0.572428	-9.94e-05	0.00215386	-0.0461394	0.963199
rs2387686	15	92825832	3.8e-05	0.000428351	0.0887922	0.929247	-0.000322169	0.000580699	-0.554794	0.579036
rs72764132	15	92826327	0.000985217	0.0018916	0.520838	0.60248	-0.00103087	0.00256479	-0.401933	0.687734
rs12595295	15	92849362	-0.000130476	0.000434921	-0.299999	0.764178	0.000626191	0.00058945	1.06233	0.288087
rs12917209	15	92850376	8.93e-06	0.000433399	0.0206158	0.983552	0.000535486	0.000587512	0.911445	0.362061
rs16946706	15	92857048	0.000771984	0.000835706	0.923751	0.355617	0.00114955	0.00113285	1.01475	0.310228
rs12907099	15	92857466	-0.000525861	0.00119767	-0.439071	0.66061	0.0017098	0.00162357	1.05311	0.292292
rs16946714	15	92858468	-0.000203711	0.000780053	-0.261151	0.793976	0.00180189	0.00105752	1.70388	0.0884049
rs6496923	15	92863155	0.000317722	0.000514103	0.618012	0.536568	-0.000602184	0.000696398	-0.864712	0.387197
rs8034037	15	92865931	-0.00389512	0.0018367	-2.12072	0.0339464	-0.00214087	0.00249013	-0.859741	0.389933
rs7170164	15	92868931	0.000808489	0.000890178	0.908234	0.363756	0.000850868	0.00120702	0.704933	0.480853
rs72764146	15	92869150	0.000523688	0.00100838	0.519337	0.603526	0.000783225	0.00136717	0.572879	0.566727
rs35605625	15	92869761	0.000382925	0.000902588	0.424252	0.671383	-0.000259103	0.00122345	-0.211781	0.832278
rs116937482	15	92870858	0.000226397	0.00151049	0.149883	0.880857	0.00382808	0.00204793	1.86924	0.0615905
rs12907849	15	92872503	0.000371037	0.000480702	0.771865	0.440195	-0.000557308	0.000651947	-0.854836	0.392642
rs28671408	15	92879445	0.00208785	0.00169089	1.23477	0.216919	-0.000381747	0.00229178	-0.166572	0.867707
rs28480117	15	92880955	-0.00109055	0.00180536	-0.604061	0.545803	0.00104912	0.00244633	0.428855	0.668029
rs11632278	15	92881342	0.00120662	0.000473949	2.54588	0.0109008	0.000581452	0.000642451	0.905054	0.365438
rs12324208	15	92881706	-0.000202731	0.000455569	-0.445006	0.656316	-0.0012607	0.000617551	-2.04145	0.041207
rs12905014	15	92883840	-0.00225305	0.00117644	-1.91514	0.055476	0.000264934	0.00159555	0.166046	0.868121
rs11634097	15	92885057	0.000571925	0.00061837	0.924892	0.355023	-0.000731372	0.000838199	-0.872551	0.382909
rs117384814	15	92886221	0.00104635	0.00174406	0.599953	0.548538	0.00334447	0.00236431	1.41456	0.157197
rs62011390	15	92886933	0.000295905	0.00100379	0.294789	0.768155	0.000813461	0.00136103	0.597683	0.550052
rs28396192	15	92888842	-0.000999646	0.000448602	-2.22836	0.0258576	7.83e-05	0.000608094	0.128812	0.897507
rs8030012	15	92889765	-0.000528613	0.00042771	-1.23592	0.216491	-0.000220909	0.000579757	-0.381038	0.703175
rs78662970	15	92893134	0.00441289	0.00202305	2.18131	0.0291615	0.00147204	0.00274249	0.536752	0.591439
rs8034910	15	92899677	-0.000402424	0.000441854	-0.910762	0.362422	-0.000339089	0.000598842	-0.566242	0.57123
rs76838139	15	92903342	0.000961702	0.00105356	0.91281	0.361343	0.00116218	0.00142843	0.813608	0.41587
rs61609202	15	92905319	2.16e-05	0.000569545	0.0379861	0.969699	-0.000310084	0.000772143	-0.401588	0.687987
rs8037929	15	92909224	-0.000110607	0.000431	-0.256628	0.797466	-0.000368968	0.000584255	-0.631519	0.527702
rs35036831	15	92918190	-4.25e-05	0.00059597	-0.0713925	0.943085	-0.000699256	0.000807955	-0.865463	0.386785
rs4002345	15	92918613	-0.000115653	0.000539763	-0.214266	0.830339	-0.000660454	0.000731727	-0.902597	0.366741
rs4586379	15	92921027	0.000451298	0.000510324	0.884336	0.376516	0.000447196	0.000691802	0.646423	0.518006
rs79687662	15	92921291	0.000171858	0.000907615	0.189351	0.849818	-0.000202744	0.00123051	-0.164763	0.86913
rs79935728	15	92921824	-0.000210085	0.00137055	-0.153286	0.878173	0.000912647	0.00185805	0.491185	0.623296
rs117516664	15	92922095	0.00184116	0.00128305	1.43498	0.151293	2.72e-05	0.0017395	0.0156338	0.987527
rs117300882	15	92923247	-0.000881252	0.00152136	-0.579253	0.562419	0.000869432	0.00206312	0.421416	0.673451
rs2129796	15	92926357	-0.000645693	0.000687908	-0.938633	0.34792	-0.00124322	0.000932478	-1.33324	0.182453
rs75043863	15	92929409	0.00120907	0.00124495	0.97118	0.33146	0.00475154	0.001688	2.81489	0.00487974
rs72766140	15	92935372	0.000349459	0.000930497	0.375562	0.707243	0.00155241	0.00126171	1.2304	0.218549
rs3759917	15	92935447	-0.0006245	0.000595566	-1.04858	0.294371	-0.000958772	0.000807232	-1.18773	0.234941
rs79668601	15	92936584	-0.0012256	0.000845682	-1.44924	0.14727	0.000901494	0.00114699	0.785968	0.431887
rs34744002	15	92939088	-0.000886342	0.000777871	-1.13945	0.254518	-0.000830453	0.00105451	-0.787527	0.430974
rs2129794	15	92942306	-0.0035196	0.00210311	-1.67352	0.094226	-0.0017296	0.00285134	-0.606592	0.544122
rs1487984	15	92945117	0.000540271	0.000804349	0.671688	0.501783	0.000233218	0.00109021	0.21392	0.830609
rs12898703	15	92945975	-0.000154219	0.000428479	-0.359922	0.718906	-0.000729588	0.000580875	-1.25602	0.209111
rs72766144	15	92947401	-0.000350524	0.000784341	-0.446902	0.654946	-8.29e-05	0.0010632	-0.0779605	0.937859
rs11853083	15	92951142	0.000569166	0.000432027	1.31743	0.187695	0.000561629	0.000585683	0.95893	0.337595
rs7176813	15	92952633	1.66e-05	0.000599273	0.0276973	0.977904	-0.000224028	0.000812281	-0.275801	0.782701
rs112592012	15	92962430	0.00275557	0.00165608	1.66392	0.0961304	-0.00352877	0.00224496	-1.57186	0.115983
rs16946889	15	92964428	0.0032003	0.0020375	1.5707	0.116254	-0.000468961	0.00276208	-0.169786	0.865179
rs74777511	15	92968248	-0.000136342	0.00190961	-0.0713981	0.943081	-0.00141877	0.00258791	-0.548228	0.583536
rs118129033	15	92973815	0.00158917	0.00135578	1.17214	0.241141	0.000405684	0.00183774	0.220752	0.825286
rs12910599	15	92973965	0.000341333	0.000779625	0.437817	0.661519	0.0017165	0.0010569	1.62409	0.104358
rs3848155	15	92976045	-0.000207678	0.000425832	-0.4877	0.625762	-0.00028242	0.0005772	-0.489293	0.624634
rs7180785	15	92978789	-0.000313172	0.00042608	-0.735006	0.462336	-5.61e-06	0.00057758	-0.00970966	0.992253
rs4777711	15	92982265	9.65e-05	0.000425977	0.226459	0.820844	-0.000125892	0.000577367	-0.218045	0.827394
rs3784733	15	92986870	0.000373049	0.000455538	0.818918	0.412834	-0.000254457	0.000617597	-0.41201	0.680332
rs3784732	15	92986916	-0.00103331	0.000639144	-1.61671	0.105942	-0.000799582	0.000866432	-0.922844	0.356089
rs74029037	15	92987146	0.00124173	0.00113692	1.09219	0.274752	0.00221034	0.00154103	1.43432	0.151481
rs2045268	15	92989647	0.000304153	0.000432566	0.703135	0.481972	0.000461196	0.000586395	0.786493	0.431579
rs7166344	15	92990342	-0.000112443	0.000429805	-0.261614	0.793619	-0.000478949	0.000582741	-0.82189	0.41114
rs8032091	15	92994407	0.000441974	0.000555417	0.795751	0.426177	-0.000472303	0.000753122	-0.627127	0.530577
rs3784729	15	92996007	-0.000868069	0.00048005	-1.80829	0.0705625	0.000116657	0.000650696	0.179281	0.857718
rs12912127	15	92996591	-9.43e-05	0.000427172	-0.220643	0.825371	-0.000226629	0.00057911	-0.391341	0.695546
rs79846035	15	93000995	0.000748486	0.000935443	0.800141	0.42363	-0.00071933	0.00126794	-0.567322	0.570496
rs74521141	15	93001329	0.00226328	0.00124368	1.81983	0.0687861	0.000289875	0.001686	0.171931	0.863492
rs4777987	15	93002182	-0.000178255	0.000445382	-0.40023	0.688988	-0.00024238	0.000603935	-0.401334	0.688174
rs3784721	15	93006509	-0.00155412	0.000918406	-1.6922	0.0906097	0.0016238	0.00124483	1.30444	0.192086
rs117763930	15	93011237	0.00070806	0.00124368	0.569325	0.569136	0.000255865	0.00168673	0.151693	0.879429
rs11634493	15	93013095	-6.48e-05	0.000457359	-0.141593	0.887402	0.000424597	0.00062003	0.684801	0.49347
rs62021051	15	93013194	-0.000699845	0.000749533	-0.933708	0.350455	-0.00075841	0.0010165	-0.746097	0.45561
rs72647729	15	93015230	0.000803682	0.00122064	0.658408	0.510276	-0.00123397	0.00165422	-0.74595	0.455698
rs1455773	15	93015427	-0.000188042	0.000472976	-0.397573	0.690945	-0.000630871	0.00064126	-0.983799	0.325215
rs77687316	15	93015721	-0.00151069	0.00145261	-1.03998	0.298349	-6.14e-05	0.0019701	-0.0311869	0.975121
rs76428129	15	93016946	0.00393145	0.0017043	2.30678	0.0210678	-0.00172157	0.00230989	-0.745304	0.456089
rs72766176	15	93019165	-0.000313025	0.00066193	-0.472897	0.636287	0.000855118	0.000898218	0.952016	0.34109
rs35451688	15	93019310	-0.000115778	0.000983883	-0.117675	0.906325	-0.000756383	0.00133329	-0.567304	0.570508
rs62021054	15	93021835	0.0010746	0.000823521	1.30488	0.191933	0.000477535	0.00111611	0.427856	0.668757
rs12708594	15	93024564	-0.000166594	0.000454902	-0.366219	0.714202	0.00107588	0.000616777	1.74435	0.0810989
rs4777992	15	93029818	-0.000684029	0.0015956	-0.428697	0.668144	0.000883485	0.00216329	0.408398	0.682982
rs8030343	15	93033043	0.000301532	0.000506298	0.595562	0.551468	-7.81e-05	0.000686424	-0.113779	0.909413
rs4777994	15	93033907	0.000408059	0.0018782	0.217261	0.828005	0.000392284	0.00254614	0.15407	0.877555
rs35731827	15	93037698	4.41e-05	0.000750795	0.0587908	0.953119	-0.00103995	0.00101769	-1.02188	0.30684
rs1487986	15	93039091	0.000188255	0.00048296	0.389794	0.696689	-0.000448553	0.000654723	-0.685104	0.493279
rs6496944	15	93040277	-7.94e-05	0.000845752	-0.0938551	0.925224	-0.000676624	0.00114631	-0.590266	0.555013
rs737414	15	93046042	-0.000147594	0.00131734	-0.11204	0.910792	0.00154489	0.00178584	0.865077	0.386997
rs12914988	15	93047192	0.000198266	0.000447217	0.443333	0.657525	5.49e-05	0.000606266	0.0906286	0.927788
rs74623473	15	93049792	-0.00062139	0.000680011	-0.913794	0.360826	-0.00235563	0.000921899	-2.55519	0.0106134
rs12909240	15	93052109	-1.96e-05	0.000475477	-0.0411633	0.967166	0.000444719	0.000645016	0.689471	0.490528
rs2124363	15	93053681	-6.46e-05	0.000473235	-0.136435	0.891478	0.000203736	0.000641508	0.31759	0.750797
rs11074076	15	93061404	-0.000197246	0.00042817	-0.460671	0.645035	0.000277348	0.000580387	0.477866	0.632746
rs6496952	15	93063917	-0.00030389	0.000479475	-0.633797	0.526214	-0.000760009	0.000650454	-1.16843	0.242635
rs17600892	15	93071954	-0.000389675	0.000523097	-0.744938	0.45631	2.55e-07	0.000709368	0.000359672	0.999713
rs7162155	15	93072167	-0.000389966	0.000434605	-0.897288	0.369566	0.000682745	0.000589094	1.15897	0.246468
rs1496721	15	93073841	0.00020162	0.000655266	0.307691	0.758317	-0.00104693	0.000888168	-1.17875	0.238499
rs2168358	15	93074890	6.93e-05	0.000440094	0.157431	0.874905	-0.000204605	0.000596638	-0.34293	0.731651
rs8040515	15	93084398	0.000401944	0.000858108	0.468407	0.639494	-0.000846431	0.00116321	-0.727666	0.466819
rs4778001	15	93084717	-0.000501468	0.000492121	-1.01899	0.308207	0.000296846	0.000667063	0.445004	0.656317
rs17522649	15	93084746	0.00184071	0.00150645	1.22189	0.221751	0.000264038	0.0020426	0.129265	0.897148
rs117244722	15	93091052	-0.00135667	0.000967233	-1.40263	0.160728	-0.00149175	0.00131182	-1.13716	0.255471
rs28666557	15	93092735	-0.000285029	0.000543648	-0.524289	0.600078	0.000858618	0.000736974	1.16506	0.243996
rs78405409	15	93096539	0.000932115	0.00139006	0.670558	0.502503	-0.00229514	0.00188554	-1.21723	0.223517
rs11632125	15	93097243	0.0012934	0.00116231	1.11278	0.265802	0.000818153	0.00157586	0.51918	0.603636
rs7174544	15	93104065	0.000103967	0.000514312	0.202147	0.839802	0.000696666	0.000697105	0.99937	0.317616
rs34238621	15	93104284	-0.000787205	0.00117011	-0.672762	0.501099	-0.00146635	0.00158705	-0.923945	0.355516
rs4778006	15	93104981	0.000338453	0.000499724	0.67728	0.498229	9.49e-05	0.000677537	0.140005	0.888656
rs28385905	15	93106083	0.000633907	0.00136439	0.464608	0.642212	-0.00147524	0.00184954	-0.797623	0.42509
rs34176382	15	93109042	0.000616371	0.000842181	0.731874	0.464246	0.00254751	0.00114165	2.23142	0.0256541
rs1563367	15	93114282	0.00023583	0.000441302	0.534396	0.593068	-0.000575726	0.0005981	-0.962591	0.335754
rs206349	15	93121413	-8.74e-05	0.000447979	-0.195082	0.845329	3.08e-05	0.000607174	0.0506767	0.959583
rs16947084	15	93121437	-0.000554316	0.000952611	-0.581891	0.56064	0.000620714	0.00129151	0.480612	0.630793
rs78005313	15	93123271	-0.00246511	0.00171054	-1.44113	0.149548	-0.0030918	0.00231788	-1.33389	0.18224
rs8033582	15	93125888	8e-05	0.000515363	0.155262	0.876615	-0.00116731	0.00069874	-1.67059	0.0948043
rs74029109	15	93126586	0.000685686	0.000722292	0.949319	0.342459	0.00108172	0.000979791	1.10404	0.269579
rs75020340	15	93129329	-0.000992948	0.000705008	-1.40842	0.159008	0.000476694	0.000955635	0.498825	0.617903
rs2173063	15	93131632	0.000762848	0.000883905	0.863044	0.388114	0.000797059	0.00119802	0.665314	0.50585
rs79923078	15	93132231	-0.00196699	0.00134069	-1.46715	0.142336	0.00339343	0.00181779	1.86679	0.0619315
rs112889456	15	93142222	0.000407512	0.00126629	0.321816	0.747592	0.00197576	0.00171706	1.15066	0.249872
rs62020302	15	93143990	0.00152996	0.00132239	1.15697	0.247287	0.00307265	0.00179313	1.71357	0.0866095
rs409943	15	93153137	-0.000275578	0.000473559	-0.581929	0.560615	-0.000183446	0.000642002	-0.285741	0.775077
rs8030062	15	93157633	0.000152917	0.000451566	0.338636	0.734884	-0.000909512	0.000612144	-1.48578	0.137338
rs8043510	15	93159737	-1.77e-05	0.000461553	-0.0383313	0.969424	-0.000562966	0.000626028	-0.899267	0.368511
rs365604	15	93164965	-0.0001409	0.000443534	-0.317675	0.750732	-6.13e-05	0.000601104	-0.101917	0.918823
rs1866173	15	93166790	-0.000166495	0.000428671	-0.388398	0.697722	-0.000291202	0.000581079	-0.501141	0.616272
rs60418494	15	93168184	0.000164902	0.000600395	0.274657	0.78358	-0.00103926	0.000814198	-1.27642	0.201808
rs78810082	15	93170409	0.000509838	0.00125932	0.404851	0.685588	0.00155998	0.00170729	0.913715	0.360867
rs28620510	15	93170804	0.000108074	0.000777582	0.138987	0.88946	-0.00181377	0.00105382	-1.72114	0.085226
rs78566238	15	93171282	-0.00110056	0.000895542	-1.22893	0.219098	-0.00114466	0.00121417	-0.942749	0.34581
rs75097915	15	93172591	0.000320742	0.00102963	0.311512	0.755411	-0.00120065	0.00139558	-0.860321	0.389613
rs443598	15	93173072	0.00113583	0.000655043	1.73397	0.0829241	0.000393267	0.000888064	0.442836	0.657884
rs77422036	15	93175323	-0.000886082	0.00128029	-0.692094	0.488879	-0.000498271	0.00173637	-0.286962	0.774142
rs12908630	15	93176198	-6.36e-05	0.00043125	-0.147484	0.88275	-0.00135672	0.00058463	-2.32065	0.0203065
rs285757	15	93179175	-0.000699922	0.000528906	-1.32334	0.185723	-0.00105503	0.000717074	-1.4713	0.14121
rs111552896	15	93180918	0.000106962	0.0014078	0.0759786	0.939436	6.62e-05	0.00190883	0.0347003	0.972319
rs71412556	15	93182185	0.000816132	0.00186123	0.438489	0.661032	-0.000496043	0.0025216	-0.196718	0.844049
rs17523950	15	93186915	0.0011088	0.00160118	0.692489	0.488631	0.00107165	0.00217052	0.493729	0.621498
rs285773	15	93191827	-0.000666859	0.000597664	-1.11578	0.264519	-0.00136566	0.000810196	-1.68559	0.0918764
rs117358109	15	93199428	-0.00170075	0.00104322	-1.63029	0.103042	-0.000206606	0.00141471	-0.146042	0.883889
rs409200	15	93199453	-0.00133191	0.000785042	-1.69662	0.0897701	-0.00105886	0.0010642	-0.994983	0.319745
rs62022581	15	93203914	-0.000725204	0.000676251	-1.07239	0.283546	-0.00200304	0.000916662	-2.18515	0.0288787
rs446268	15	93211801	0.000103737	0.000488595	0.212317	0.83186	-5.41e-05	0.000662201	-0.0817367	0.934856
rs12898781	15	93214129	0.000186821	0.00106016	0.176219	0.860122	0.00337218	0.00143798	2.34509	0.0190233
rs17524102	15	93215960	0.0011969	0.000957654	1.24983	0.211363	-0.000212175	0.00129849	-0.163401	0.870202
rs71467719	15	93216549	1.55e-06	0.00043936	0.00352329	0.997189	-0.000780938	0.000595607	-1.31116	0.189804
rs62022614	15	93219646	-0.00109764	0.00116416	-0.942861	0.345753	-0.00241218	0.00157801	-1.52863	0.126358
rs117884411	15	93220004	0.000352426	0.00110803	0.318065	0.750436	0.00163637	0.00150228	1.08925	0.276043
rs12440553	15	93223843	1.97e-05	0.000437661	0.0449639	0.964136	-0.000902537	0.000593271	-1.52129	0.128188
rs77855916	15	93227141	0.000364781	0.00132606	0.275085	0.783251	-0.0013697	0.00179757	-0.76197	0.446078
rs140970349	15	93235082	-0.00193175	0.00106536	-1.81324	0.0697961	-6.67e-05	0.00144442	-0.0461505	0.96319
rs118116929	15	93237616	0.000528265	0.00128353	0.411571	0.680654	0.00170843	0.00173984	0.981951	0.326125
rs34161004	15	93239388	8.51e-05	0.000608714	0.139734	0.88887	-0.000696816	0.000825161	-0.844461	0.398413
rs748038	15	93246028	0.000110308	0.000440143	0.250619	0.802109	-0.00033274	0.000596792	-0.557547	0.577154
rs879050	15	93246436	0.00108382	0.00103777	1.04437	0.296314	-0.000433506	0.00140628	-0.308265	0.757881
rs893374	15	93246730	0.00116109	0.00115569	1.00467	0.315057	0.00127873	0.0015668	0.816145	0.414418
rs71412561	15	93247709	0.000247691	0.000717668	0.345133	0.729994	-0.00103689	0.00097277	-1.06591	0.286464
rs8025293	15	93251632	-6.12e-05	0.000438033	-0.139701	0.888896	0.000257536	0.000593715	0.433771	0.664455
rs72758236	15	93251704	0.00333469	0.00171741	1.94169	0.0521754	0.00020965	0.00233058	0.0899564	0.928322
rs67027103	15	93259750	-0.000158563	0.000607156	-0.261157	0.793972	8.93e-05	0.000823676	0.108465	0.913627
rs2387911	15	93260714	-9.94e-05	0.000502945	-0.197615	0.843346	-0.000451274	0.000681722	-0.661962	0.507996
rs75753297	15	93262873	-0.00111318	0.0012568	-0.885719	0.37577	-3.15e-05	0.0017036	-0.0184868	0.985251
rs72758301	15	93263780	0.000210626	0.000824213	0.255548	0.7983	0.00200076	0.0011175	1.79039	0.0733923
rs7174670	15	93267597	-9.87e-05	0.000496544	-0.198795	0.842423	-0.000365056	0.000673076	-0.54237	0.587564
rs7176935	15	93267744	-9.26e-05	0.000496	-0.18666	0.851927	-0.00034888	0.000672366	-0.518884	0.603842
rs8029578	15	93279000	0.000291627	0.00051679	0.564305	0.572547	0.000942462	0.000700748	1.34494	0.178646
rs10459705	15	93284193	0.000145114	0.000429897	0.337554	0.735699	0.00046247	0.000582707	0.793658	0.427395
rs34150351	15	93285524	-0.00125902	0.00181014	-0.695539	0.486718	0.00466364	0.00245458	1.89998	0.0574372
rs12161927	15	93296823	-0.00122155	0.00111243	-1.09809	0.272165	-0.00170486	0.00150779	-1.1307	0.258184
rs12324857	15	93297605	0.00012634	0.000548496	0.230339	0.817829	0.000944945	0.000743676	1.27064	0.203857
rs73450627	15	93304170	0.000921462	0.00158119	0.582765	0.560052	0.00165076	0.002143	0.770305	0.44112
rs117633863	15	93309300	0.00120389	0.0013112	0.918165	0.358533	-0.00127133	0.00177787	-0.715086	0.474556
rs7174388	15	93309673	0.000129935	0.00115606	0.112395	0.910511	0.00149021	0.00156692	0.951044	0.341583
rs7171375	15	93313277	0.000710316	0.000436275	1.62814	0.103497	0.000133749	0.000591434	0.226144	0.82109
rs80308862	15	93319363	0.000323251	0.000808199	0.399964	0.689183	-0.00237893	0.0010959	-2.17075	0.0299507
rs7163982	15	93319605	0.000462132	0.00069078	0.669	0.503496	-0.000888793	0.000936346	-0.949214	0.342512
rs28558894	15	93324280	0.00200885	0.00113947	1.76296	0.0779076	0.00314559	0.00154433	2.03686	0.0416645
rs78964046	15	93325099	0.00180761	0.00114735	1.57547	0.11515	-0.000394719	0.00155588	-0.253695	0.799731
rs111981462	15	93328309	0.00175611	0.00146099	1.20201	0.229362	0.00172767	0.0019814	0.871946	0.383238
rs6496993	15	93329998	-0.000277797	0.0004662	-0.595876	0.551259	-0.00105433	0.000631952	-1.66837	0.0952432
rs12903536	15	93330426	9.06e-05	0.000451476	0.20078	0.84087	-0.000541478	0.000611868	-0.884958	0.37618
rs28368892	15	93335129	-0.000655939	0.000516187	-1.27074	0.203823	0.000171929	0.000699617	0.245748	0.805877
rs7166295	15	93340230	-0.00283559	0.00185946	-1.52496	0.127271	-0.000484888	0.00252086	-0.19235	0.847468
rs76868330	15	93340773	-0.00264431	0.00190611	-1.38729	0.165356	-0.00074429	0.00258391	-0.288049	0.77331
rs8037245	15	93341108	-0.000310142	0.000471542	-0.657719	0.510719	-0.000994735	0.00063928	-1.55602	0.119703
rs28685637	15	93345863	0.00245345	0.00128035	1.91623	0.0553363	0.001256	0.00173575	0.723608	0.469307
rs8039156	15	93351218	-0.000289176	0.0020995	-0.137736	0.890449	-0.00098982	0.00284682	-0.347694	0.72807
rs28605087	15	93358259	-0.000685261	0.000570796	-1.20054	0.229932	-0.000142984	0.000773835	-0.184773	0.853407
rs62023095	15	93363505	-0.001218	0.000619671	-1.96555	0.0493511	-0.000327378	0.000839825	-0.389817	0.696672
rs151283899	15	93365044	-0.000449335	0.00202734	-0.221637	0.824596	-0.00242954	0.00274868	-0.883893	0.376755
rs7183772	15	93365704	2.42e-05	0.000441276	0.054779	0.956315	5.35e-05	0.000598199	0.0895172	0.928671
rs12909305	15	93367410	-0.000415849	0.000440092	-0.944914	0.344703	-0.000241383	0.000596645	-0.404567	0.685796
rs28637285	15	93369625	0.000350611	0.000468494	0.748379	0.454232	0.000237905	0.000634855	0.374739	0.707855
rs4778043	15	93377637	-0.000192815	0.000471055	-0.409327	0.6823	0.000307057	0.000638566	0.480855	0.63062
rs8037268	15	93380914	2.55e-05	0.00119717	0.0212938	0.983011	0.00190397	0.00162274	1.1733	0.240675
rs7181525	15	93385604	-0.000257042	0.000433931	-0.592357	0.553612	-0.000949694	0.000588473	-1.61383	0.106566
rs12592319	15	93388388	0.000311901	0.000464482	0.671503	0.501901	0.000524816	0.000629678	0.833466	0.404582
rs77830941	15	93391348	-0.000661703	0.000857918	-0.771289	0.440536	-0.00119063	0.0011631	-1.02367	0.305992
rs77150987	15	93400309	-0.00018821	0.000955515	-0.196972	0.84385	-0.000700197	0.00129533	-0.540555	0.588815
rs28416259	15	93400566	0.00188629	0.000530823	3.55352	0.000380166	6.13e-06	0.00071964	0.00852299	0.9932
rs10163199	15	93402794	0.00253502	0.000697643	3.63369	0.00027944	0.000208274	0.00094586	0.220195	0.82572
rs79641336	15	93404129	-2.61e-05	0.00130454	-0.0199724	0.984065	-0.0039532	0.00177034	-2.23302	0.0255486
rs12232308	15	93409054	-0.000681813	0.000439393	-1.55172	0.120731	-0.000892253	0.000595593	-1.49809	0.134111
rs76548254	15	93415432	-0.000462294	0.000888476	-0.520322	0.602839	-0.000901237	0.00120442	-0.748277	0.454294
rs118110170	15	93416999	0.00185649	0.000947821	1.95869	0.0501498	0.00130524	0.00128455	1.0161	0.309581
rs78390276	15	93430619	-0.00109632	0.000913808	-1.19973	0.230244	-8.93e-05	0.00123857	-0.0720624	0.942552
rs11074115	15	93431163	0.00196219	0.000458817	4.27663	1.9e-05	0.00047928	0.000622073	0.770456	0.44103
rs2033843	15	93447996	-0.00172265	0.00113546	-1.51714	0.129232	-0.00210434	0.00153917	-1.36719	0.171567
rs76055733	15	93449641	-0.000712822	0.00101579	-0.701744	0.482839	-0.000660761	0.00137715	-0.479803	0.631368
rs28573213	15	93464509	0.00118718	0.000428614	2.76981	0.0056093	0.000107711	0.000581073	0.185366	0.852942
rs3826036	15	93467391	-0.00158741	0.000427065	-3.71702	0.000201624	0.000361232	0.000579063	0.623821	0.532745
rs16947284	15	93475990	0.00167446	0.000800556	2.09162	0.0364737	-0.00224066	0.00108482	-2.06548	0.0388789
rs72761953	15	93479512	0.000469111	0.000776055	0.604482	0.545524	-8.96e-05	0.00105205	-0.0851694	0.932127
rs117510816	15	93490756	-0.00168371	0.00138546	-1.21527	0.224266	0.000520529	0.00187818	0.277145	0.781669
rs76725400	15	93494071	0.0016476	0.0012405	1.32817	0.184122	-0.000575028	0.00168174	-0.341925	0.732408
rs62023126	15	93499531	0.00194736	0.00168243	1.15747	0.247083	0.00210142	0.0022794	0.921914	0.356574
rs75594421	15	93508031	0.00183294	0.000777942	2.35614	0.0184668	-0.0019559	0.00105439	-1.855	0.0635972
rs6497013	15	93544053	-0.0012403	0.00043656	-2.84108	0.00449644	0.000647803	0.000591783	1.09466	0.273665
rs55738314	15	93544446	-0.00143724	0.000705876	-2.03611	0.0417399	0.000319876	0.000956736	0.334341	0.738123
rs61756301	15	93545488	0.00111988	0.00163158	0.686377	0.492476	0.000268336	0.0022119	0.121315	0.903442
rs12900461	15	93552656	0.00181377	0.000573664	3.16173	0.00156848	0.00172994	0.00077776	2.22426	0.0261315
rs6497015	15	93555199	0.00174772	0.000544262	3.21117	0.00132209	0.00127933	0.000737746	1.73411	0.0828992
rs7167842	15	93555250	-0.00106427	0.000438549	-2.42681	0.015233	0.000414003	0.000594422	0.69648	0.486129
rs2119010	15	93555717	-0.000352666	0.000487299	-0.723717	0.46924	-0.00123023	0.000660726	-1.86193	0.0626136
rs56227200	15	93557954	-0.00169049	0.0012277	-1.37696	0.168527	-0.000709455	0.00166487	-0.426131	0.670012
rs12905450	15	93559335	-0.000346752	0.00111798	-0.310159	0.75644	-0.00123899	0.0015151	-0.817762	0.413494
rs72647790	15	93563612	2.65e-05	0.00140229	0.0188855	0.984932	0.000276281	0.00190127	0.145314	0.884463
rs964034	15	93563661	-0.000257383	0.000651365	-0.395144	0.692737	0.000200818	0.000883114	0.227397	0.820115
rs72765615	15	93563907	-0.000672987	0.000604758	-1.11282	0.265787	-0.000277998	0.000819845	-0.339086	0.734545
rs56189905	15	93566154	-0.00112721	0.000828693	-1.36023	0.173758	-0.00152058	0.00112334	-1.35363	0.175857
rs57742857	15	93567352	0.000701127	0.00100428	0.698135	0.485093	0.000472913	0.00136122	0.347419	0.728277
rs28558199	15	93567526	-4.29e-05	0.000441343	-0.0971197	0.922631	-5.41e-05	0.000598388	-0.0904773	0.927908
rs4778070	15	93568008	0.000330742	0.00163203	0.202657	0.839403	-0.00144528	0.00221172	-0.653463	0.513458
Affx-36006835	15	93568825	0.000574528	0.000858987	0.668844	0.503596	-0.00271512	0.00116419	-2.3322	0.0196908
rs1044778	15	93570786	-0.000369972	0.000474753	-0.779293	0.435808	-0.000499545	0.000643831	-0.775894	0.437812
rs72765627	15	93572534	0.000403197	0.000869938	0.463478	0.643022	0.000536822	0.00117982	0.455005	0.649106
rs76775188	15	93572843	0.000455091	0.000638507	0.712742	0.476006	0.000925579	0.000865873	1.06895	0.285091
rs10852186	15	93573633	-6e-05	0.000437678	-0.137	0.891031	-0.000309095	0.000593302	-0.520974	0.602385
rs80123182	15	93577365	0.001256	0.000851592	1.47489	0.140243	-0.000108032	0.00115483	-0.093548	0.925468
rs1978877	15	93577383	-0.000451305	0.000429163	-1.05159	0.292987	0.000624008	0.000581722	1.07269	0.28341
rs10744972	15	93579670	0.000170958	0.000427335	0.400055	0.689116	0.00105588	0.000579291	1.82271	0.0683478
rs28750346	15	93580256	0.000690032	0.000998741	0.690901	0.489628	-0.00240679	0.00135394	-1.77762	0.0754678
rs117797867	15	93581663	-0.000161615	0.00188556	-0.0857121	0.931695	-0.000797377	0.00255695	-0.311847	0.755157
rs118101314	15	93583030	0.0013848	0.00166113	0.833647	0.404481	0.000358047	0.00225235	0.158966	0.873696
rs78733205	15	93583547	-0.000293413	0.00141183	-0.207826	0.835365	0.00283609	0.00191393	1.48181	0.138391
rs56866392	15	93583962	0.00160305	0.00117448	1.36491	0.172283	0.000580855	0.00159258	0.364725	0.715317
rs11631821	15	93584043	-0.000314196	0.000428926	-0.732518	0.463853	0.00110895	0.000581493	1.90708	0.0565116
rs4778075	15	93584422	-0.000178541	0.000534073	-0.334301	0.738153	0.00199943	0.00072398	2.76173	0.00575002
rs12438714	15	93585975	0.00127504	0.000912773	1.39688	0.162449	0.00228736	0.00123753	1.84833	0.0645561
rs1969589	15	93588030	0.000711404	0.00151537	0.46946	0.638741	0.000815849	0.00205456	0.397093	0.6913
Affx-52355027	15	93588262	0.000655284	0.000433696	1.51093	0.130808	-0.00120859	0.000588021	-2.05535	0.0398465
rs1534781	15	93589401	-0.000247349	0.000430191	-0.574974	0.565309	0.000942934	0.000582979	1.61744	0.105784
rs2091636	15	93589502	0.000494073	0.000921179	0.536348	0.591718	0.00187018	0.00124861	1.49781	0.134183
rs1881841	15	93589837	-3.76e-05	0.000551803	-0.0681886	0.945636	-0.000307351	0.000747938	-0.410931	0.681123
rs16947388	15	93591893	0.000377452	0.000911958	0.413892	0.678953	-0.000494852	0.00123627	-0.400278	0.688952
rs11636816	15	93592577	0.00156277	0.000645773	2.42	0.015521	0.00103425	0.000875555	1.18125	0.237504
rs28466568	15	93592932	-0.000306011	0.000429863	-0.71188	0.47654	-0.000854391	0.000582628	-1.46644	0.142528
rs74494854	15	93594226	-0.00204479	0.00106349	-1.92272	0.0545164	-0.00296044	0.00144169	-2.05346	0.0400292
rs1997382	15	93595855	0.00069872	0.000431038	1.62102	0.105015	0.000763459	0.000584378	1.30645	0.191401
rs28671257	15	93599637	9.5e-06	0.000438007	0.0216882	0.982697	-0.000212119	0.000593762	-0.357246	0.720908
rs114708433	15	93601573	0.00140168	0.00168865	0.830064	0.406503	-0.00346749	0.00228951	-1.51451	0.129897
rs117449975	15	93602035	0.00183385	0.00122389	1.49838	0.134035	0.00102252	0.00165923	0.616263	0.537722
rs4778081	15	93603608	0.000513464	0.000430362	1.1931	0.232833	-0.000240733	0.000583423	-0.412621	0.679884
rs4778084	15	93603862	0.000566226	0.000441963	1.28116	0.200137	-0.000258249	0.000599309	-0.430911	0.666533
rs35394170	15	93605969	-0.00401197	0.00128941	-3.11147	0.00186175	-0.00145055	0.00174823	-0.829727	0.406694
rs11636323	15	93606886	0.000952991	0.000565345	1.68568	0.0918581	0.000378593	0.000766236	0.494094	0.62124
rs4778090	15	93609617	0.000406386	0.000431156	0.94255	0.345912	-0.000452668	0.000584282	-0.774742	0.438493
rs117288900	15	93611369	-0.00293196	0.00176401	-1.6621	0.0964933	0.000118806	0.00239207	0.0496668	0.960388
rs79612270	15	93611520	0.000671083	0.000739508	0.907472	0.364158	0.000332889	0.00100247	0.332069	0.739837
Affx-52355028	15	93616283	0.000323501	0.000432477	0.748019	0.454449	-0.0004136	0.000586394	-0.705328	0.480607
rs148912324	15	93616447	0.000655717	0.000746756	0.878088	0.379897	-0.000954961	0.0010129	-0.942802	0.345783
rs77842623	15	93616785	-2.17e-05	0.00173016	-0.0125322	0.990001	0.00670812	0.00234567	2.85979	0.00423952
rs55816698	15	93616933	0.000238152	0.000428693	0.55553	0.578532	-0.000826518	0.000581052	-1.42245	0.154896
rs4598860	15	93616975	0.000240679	0.00042847	0.561716	0.57431	-0.00088008	0.000580798	-1.5153	0.129699
rs10153038	15	93617995	-0.0013143	0.000903017	-1.45546	0.145543	-0.00129487	0.00122399	-1.05791	0.290099
rs77467660	15	93619271	-0.000737021	0.0011367	-0.648388	0.516734	-0.000706415	0.00154146	-0.458276	0.646755
rs35864810	15	93619712	-0.000135564	0.00050395	-0.269002	0.787928	0.000668475	0.00068321	0.978434	0.327861
rs28742136	15	93619788	-0.000733035	0.00131475	-0.557546	0.577155	-0.0040477	0.00178277	-2.27046	0.0231807
rs77535466	15	93622457	-0.000976796	0.00183783	-0.531495	0.595076	0.00309807	0.00249111	1.24365	0.213631
rs11637013	15	93623183	3.15e-05	0.000447131	0.0705029	0.943793	0.00103614	0.000606052	1.70966	0.0873297
rs72767240	15	93624680	0.000494317	0.0011418	0.432927	0.665068	0.000655874	0.00154806	0.423674	0.671804
rs1534780	15	93625213	-0.000649987	0.000432595	-1.50253	0.132961	-0.000279337	0.00058641	-0.476351	0.633825
rs35687038	15	93625509	-0.00154266	0.00061987	-2.48869	0.0128219	0.00128221	0.000840556	1.52543	0.127153
rs59160130	15	93625916	0.00187769	0.00101	1.8591	0.0630143	0.00298269	0.00136946	2.17801	0.0294063
rs117992826	15	93629642	0.00127074	0.00189615	0.670169	0.502751	-0.00150024	0.00257103	-0.583515	0.559547
rs75636125	15	93634712	0.00320558	0.00143242	2.23788	0.0252293	0.000558044	0.0019424	0.287296	0.773886
rs4566103	15	93635765	0.000923587	0.000703537	1.31278	0.189259	0.00254497	0.00095405	2.66754	0.00764133
rs7162381	15	93636440	0.00149477	0.00045689	3.27163	0.00106943	0.000846219	0.000619272	1.36647	0.171791
rs7168353	15	93638401	0.00132916	0.000511786	2.59711	0.00940171	-0.000406885	0.000693705	-0.586539	0.557514
rs8023622	15	93643745	0.000281864	0.00050296	0.56041	0.5752	0.0011182	0.000681755	1.64018	0.100969
rs12440409	15	93645548	0.00116572	0.000910098	1.28087	0.20024	0.00277083	0.00123384	2.24571	0.0247236
rs4545762	15	93652683	-0.000193191	0.00088074	-0.219351	0.826377	0.00126942	0.00119421	1.06297	0.287794
rs6497022	15	93652822	0.00029873	0.0004727	0.631965	0.52741	-0.0013072	0.000640816	-2.03989	0.0413621
rs4395027	15	93653280	0.000377912	0.000614677	0.614815	0.538678	0.000846879	0.000833037	1.01662	0.309337
rs4396487	15	93653395	-0.0013243	0.000552057	-2.39885	0.0164471	0.000619109	0.000748171	0.827497	0.407956
rs74029259	15	93654216	0.00114052	0.00201557	0.565854	0.571494	0.00181118	0.00273106	0.663179	0.507216
rs8025252	15	93654673	-0.000545399	0.00076015	-0.717489	0.473073	-0.000298045	0.0010305	-0.289223	0.772411
rs62045521	15	93654903	0.000399441	0.000888432	0.449602	0.652998	-0.001247	0.00120425	-1.03549	0.30044
rs4603511	15	93655048	-0.000447573	0.00049398	-0.906054	0.364908	-0.000664696	0.000669565	-0.992727	0.320844
rs28708656	15	93655850	-9.96e-06	0.000493873	-0.0201678	0.98391	0.000579282	0.000669655	0.865045	0.387015
rs34716886	15	93657091	-0.000353169	0.000532155	-0.663658	0.50691	0.000664651	0.000721558	0.921133	0.356982
rs56679965	15	93657838	0.000477397	0.000905914	0.526978	0.598209	-0.00127272	0.00122824	-1.03621	0.300103
rs116981275	15	93659900	0.000365267	0.000993858	0.367524	0.713228	-0.000522003	0.0013469	-0.38756	0.698342
rs7163594	15	93661172	0.000465515	0.000525061	0.886592	0.375299	0.000299301	0.000711939	0.420403	0.674192
rs74619562	15	93664857	0.000553104	0.00109065	0.507133	0.612062	-0.000783953	0.00147836	-0.530286	0.595914
rs16947471	15	93666491	0.000241224	0.00042822	0.563319	0.573218	0.00137238	0.000580632	2.36359	0.0180994
rs77005736	15	93671180	-0.000632831	0.000834996	-0.757885	0.44852	-0.000117052	0.0011323	-0.103375	0.917665
rs11636203	15	93671582	0.000751276	0.000438137	1.7147	0.0864004	0.00184256	0.000594007	3.10191	0.00192294
rs11858136	15	93673355	0.000896416	0.00137303	0.652875	0.513837	-0.00228716	0.00186166	-1.22856	0.219237
rs4778107	15	93673739	-0.000475722	0.000601464	-0.790941	0.428979	-0.00176746	0.000815642	-2.16695	0.0302395
rs11638570	15	93674985	8.66e-05	0.000513839	0.168452	0.866228	0.000424297	0.000696578	0.609116	0.542448
rs75216707	15	93675437	0.00132039	0.00100562	1.31301	0.189181	0.0030207	0.00136384	2.21485	0.0267709
rs11852699	15	93679891	0.00188036	0.00114267	1.64558	0.0998514	0.000274962	0.00154922	0.177483	0.859129
rs10459680	15	93681470	0.000793096	0.000470295	1.68638	0.0917234	0.000652692	0.000637645	1.0236	0.306026
rs6497028	15	93682509	-0.000643786	0.000521834	-1.2337	0.217317	-0.0013187	0.000707343	-1.86431	0.0622798
rs28593692	15	93684493	-0.0001135	0.000779073	-0.145685	0.88417	0.00131152	0.00105611	1.24184	0.214297
rs72749974	15	93685164	0.000705602	0.000665872	1.05967	0.289297	0.000660982	0.000902448	0.732432	0.463906
rs12438765	15	93688474	0.000464887	0.000734213	0.633177	0.526618	0.00213999	0.000995639	2.14936	0.0316066
rs7178863	15	93689803	-0.00155541	0.000875924	-1.77574	0.0757769	-0.000877815	0.00118718	-0.739413	0.459657
rs7173996	15	93690120	0.000739863	0.000452931	1.6335	0.102365	0.00091408	0.000614001	1.48873	0.13656
rs7181117	15	93691220	0.00027117	0.000682656	0.397228	0.6912	0.000511773	0.000925446	0.553001	0.580263
rs73464576	15	93694030	-5.32e-05	0.000754779	-0.0705196	0.94378	0.00122423	0.00102322	1.19645	0.231522
rs11633509	15	93696464	0.000833752	0.000436278	1.91106	0.0559981	0.00021136	0.000591404	0.357386	0.720803
rs4777776	15	93696651	-0.000246373	0.000487502	-0.505379	0.613293	0.000115914	0.000660848	0.175403	0.860763
rs4777622	15	93701978	-0.000553326	0.000546942	-1.01167	0.311696	-0.000334231	0.000741068	-0.451012	0.651981
rs35492118	15	93702077	0.000269845	0.000497862	0.542007	0.587814	-0.00031467	0.000675018	-0.466164	0.641098
rs78752705	15	93703384	-0.00141146	0.000736583	-1.91623	0.0553363	0.000473428	0.000998639	0.474073	0.635448
rs74029288	15	93707826	-0.000130686	0.000858072	-0.152302	0.878949	0.00077315	0.001163	0.664793	0.506184
rs12916137	15	93709154	-0.00126394	0.00101976	-1.23944	0.215183	-0.00219614	0.00138231	-1.58875	0.112118
rs16947531	15	93709177	0.00102084	0.000684293	1.49181	0.13575	0.00108545	0.000927617	1.17015	0.241941
rs16947535	15	93709937	-8.84e-05	0.000432695	-0.204261	0.838149	-1.8e-05	0.000586463	-0.0306696	0.975533
rs16947539	15	93710061	0.00012535	0.000431234	0.290678	0.771298	0.000513898	0.000584518	0.879182	0.379303
rs4402508	15	93710324	0.000510126	0.000439016	1.16198	0.245246	0.000760268	0.000595296	1.27712	0.201559
rs6497031	15	93713666	0.000854371	0.000584147	1.4626	0.143579	0.00112239	0.000791911	1.41732	0.156389
rs80074555	15	93714372	0.000254836	0.00164291	0.155113	0.876733	-0.0033991	0.00222785	-1.52573	0.127078
rs17706224	15	93718354	-4.47e-05	0.000587631	-0.0760447	0.939384	0.0014708	0.000796814	1.84585	0.0649143
rs17539990	15	93722795	1.36e-05	0.000487813	0.0279324	0.977716	-0.000419396	0.000661124	-0.634368	0.525841
rs17540004	15	93722985	-0.00044814	0.000508084	-0.882021	0.377766	-0.00101108	0.000688764	-1.46797	0.142114
rs7497360	15	93726421	8.88e-05	0.00104832	0.0846624	0.93253	-0.000197574	0.0014214	-0.139	0.889451
rs4349095	15	93726769	-0.000375614	0.00046489	-0.807964	0.419112	0.000161584	0.000630299	0.256362	0.797672
rs4777623	15	93726841	0.000209708	0.000600407	0.349277	0.726882	0.000362783	0.000813878	0.445746	0.655781
rs4777788	15	93728147	0.000405006	0.000512453	0.790328	0.429337	0.000873073	0.000694562	1.25701	0.20875
rs11638430	15	93728766	-0.000602639	0.000717454	-0.839969	0.400927	-0.00164727	0.000972693	-1.69352	0.0903578
rs8025345	15	93730639	0.000149206	0.000466338	0.319952	0.749005	0.000623864	0.000632205	0.986806	0.323738
rs4297636	15	93730890	0.000114673	0.0005134	0.22336	0.823255	0.000626812	0.000696454	0.900006	0.368118
rs2077524	15	93733386	-0.00183159	0.00125374	-1.4609	0.144043	-0.00210976	0.00169937	-1.24149	0.214425
rs117844717	15	93735620	-0.000177202	0.00144515	-0.122618	0.902409	2.68e-05	0.00195873	0.013681	0.989084
rs4493000	15	93741956	-0.000342596	0.00103515	-0.330963	0.740673	0.000543085	0.00140362	0.386918	0.698817
rs72649540	15	93742656	-0.00190472	0.00146439	-1.30069	0.193367	-0.00277594	0.00198663	-1.39731	0.16232
rs56363022	15	93744717	0.00201602	0.000598607	3.36785	0.000757669	0.000994633	0.000812052	1.22484	0.220636
rs6416587	15	93745270	-0.00104346	0.000475417	-2.19483	0.0281768	-0.000430457	0.000644645	-0.667742	0.504299
rs12916315	15	93746004	-0.000272088	0.000715422	-0.380319	0.703709	-0.000228028	0.000969733	-0.235145	0.814097
rs72752217	15	93748145	0.00166378	0.00101105	1.64559	0.0998487	0.00135037	0.00137057	0.985264	0.324495
rs146791229	15	93753002	0.000341174	0.00141538	0.241048	0.809518	0.00151477	0.00191878	0.789445	0.429852
rs34794047	15	93753905	-0.000580948	0.00053307	-1.08982	0.275795	-0.000457471	0.000722608	-0.633084	0.526679
rs34198412	15	93756637	0.00199282	0.00165818	1.20181	0.229438	0.00201391	0.00224873	0.89558	0.370478
rs10468147	15	93757749	0.000947207	0.000491549	1.92699	0.0539823	0.000925186	0.000666267	1.38861	0.164952
rs11632396	15	93764526	0.00119691	0.000483938	2.47327	0.0133888	0.000690192	0.000656035	1.05207	0.29277
rs112604820	15	93766239	0.000961595	0.000983949	0.977281	0.328431	0.00045378	0.00133356	0.340276	0.733649
rs28706898	15	93766691	-0.000379855	0.000867067	-0.438092	0.66132	0.00137993	0.00117514	1.17426	0.240291
rs62043618	15	93770587	-0.000683794	0.000449968	-1.51965	0.1286	-0.000871127	0.000609935	-1.42823	0.153227
Affx-12209906	15	93777246	0.00152588	0.000532837	2.86369	0.00418772	0.000474993	0.000722563	0.657372	0.510942
rs75335546	15	93777920	-0.00124289	0.00176898	-0.702601	0.482305	-0.000514299	0.00239786	-0.214482	0.830171
rs1483320	15	93779816	-0.000482498	0.000453283	-1.06445	0.287124	-0.00107108	0.000614424	-1.74322	0.0812959
rs7165051	15	93780009	0.000692183	0.000436273	1.58658	0.112608	2.19e-05	0.000591609	0.0370349	0.970457
rs67638909	15	93780106	0.000569965	0.000471923	1.20775	0.227144	-0.000698292	0.000639711	-1.09157	0.275021
rs11633878	15	93782603	0.000119286	0.000460332	0.259131	0.795534	0.00060547	0.00062386	0.970522	0.331787
rs113658235	15	93782742	0.00171486	0.00146835	1.16788	0.242857	0.00241727	0.00199123	1.21396	0.224763
rs17612396	15	93782815	-7.44e-05	0.000684127	-0.108756	0.913396	0.000769549	0.000927352	0.829835	0.406633
rs115961975	15	93783117	0.000640209	0.00156925	0.407971	0.683295	-0.000656897	0.00212682	-0.308864	0.757425
rs2388153	15	93783966	0.00270015	0.00162755	1.65903	0.0971113	0.000832478	0.00220721	0.377163	0.706053
rs62043631	15	93784233	-0.000557841	0.000653211	-0.853999	0.393106	-0.000876559	0.000886164	-0.989161	0.322585
rs16974330	15	93784622	0.000715216	0.000511214	1.39905	0.161798	-0.000447789	0.000693101	-0.646066	0.518237
rs114285730	15	93785021	0.00113593	0.00157406	0.721653	0.470509	-0.000464759	0.00213341	-0.217848	0.827548
rs62043634	15	93790128	-3.34e-05	0.000519463	-0.0643032	0.948729	-0.000923032	0.000704257	-1.31065	0.189978
rs17540442	15	93790409	4.64e-05	0.000590402	0.0785602	0.937382	-0.000740814	0.000800676	-0.925236	0.354844
rs12911343	15	93791087	-3.98e-05	0.000475228	-0.0836659	0.933322	0.000332305	0.000644144	0.515887	0.605934
rs60500220	15	93791131	-0.00100786	0.000797214	-1.26423	0.206147	0.00143805	0.00108088	1.33045	0.183372
rs117348911	15	93791309	-0.0011206	0.00136719	-0.81964	0.412422	-0.00419651	0.00185339	-2.26423	0.0235605
rs936677	15	93793553	-8.43e-05	0.0005149	-0.163816	0.869876	-4.1e-05	0.000698148	-0.058728	0.953169
rs2388154	15	93795421	0.000362551	0.00043674	0.83013	0.406466	0.000598937	0.000592076	1.01159	0.311736
rs8036150	15	93795530	0.000349757	0.000520126	0.672447	0.5013	0.000437047	0.000704988	0.619936	0.5353
rs12708601	15	93796768	-0.000106422	0.000435144	-0.244568	0.806791	0.000157798	0.000589201	0.267817	0.788841
rs117283766	15	93797239	-0.000619193	0.00126739	-0.488558	0.625155	0.00117881	0.00171798	0.686162	0.492612
rs76184005	15	93797514	-0.000121063	0.000696618	-0.173786	0.862033	-9.46e-05	0.000944441	-0.100145	0.920229
rs8028067	15	93798356	0.000445747	0.000577955	0.771248	0.440561	-0.00115626	0.00078356	-1.47565	0.140039
rs12592829	15	93799742	0.000189948	0.000595119	0.319177	0.749592	0.000368611	0.000807714	0.456364	0.648129
rs11854592	15	93799962	-0.000491429	0.000527469	-0.931675	0.351505	0.000534673	0.000715025	0.747769	0.4546
rs55932150	15	93800575	1.48e-05	0.000447288	0.0329929	0.97368	-0.000900791	0.000606696	-1.48475	0.137611
rs11074153	15	93800857	0.00112923	0.000931003	1.21292	0.225162	0.000219152	0.00126223	0.173624	0.862161
rs4777805	15	93802166	0.000299582	0.000527718	0.567694	0.570243	-0.000469747	0.000715269	-0.656742	0.511347
rs4777638	15	93804988	-0.000233028	0.000439749	-0.529911	0.596174	-0.000184369	0.000596167	-0.309257	0.757126
rs8037845	15	93805290	0.000402875	0.00062563	0.643951	0.519608	-0.000448963	0.000848085	-0.529384	0.59654
rs78804451	15	93806163	-0.000806533	0.000909786	-0.886508	0.375344	0.000370763	0.00123331	0.300624	0.763701
rs34305657	15	93807107	0.00152728	0.00136351	1.12011	0.262668	-3.98e-05	0.00184992	-0.0215221	0.982829
rs34439901	15	93807190	0.000707363	0.000570434	1.24004	0.21496	-0.000149027	0.000773519	-0.192661	0.847225
rs11857333	15	93807754	0.000382365	0.00045755	0.835678	0.403337	0.000583748	0.00062	0.941528	0.346435
rs11634643	15	93808563	-0.000647818	0.000745455	-0.869023	0.384835	0.000594636	0.00101066	0.588364	0.556288
rs2892447	15	93808703	-0.00080718	0.00043619	-1.85052	0.0642389	-0.00011848	0.000591327	-0.200363	0.841197
rs4777639	15	93810409	0.000421078	0.000494034	0.852325	0.394035	-0.000137603	0.000669605	-0.205499	0.837183
rs28713771	15	93811162	3.14e-05	0.000970182	0.0324106	0.974145	-0.000415799	0.00131492	-0.316216	0.751839
rs117106253	15	93811592	0.00072551	0.00142801	0.508057	0.611414	-8.23e-05	0.00193624	-0.042508	0.966094
rs12591710	15	93813931	0.000539869	0.000439936	1.22715	0.219766	0.000260725	0.000596266	0.437263	0.661921
rs6497054	15	93814313	-0.00080501	0.000435957	-1.84654	0.0648155	-0.000311228	0.000590949	-0.526658	0.598432
rs7163058	15	93815472	0.000753818	0.00044413	1.69729	0.0896427	0.000296286	0.000602009	0.492163	0.622605
rs4777808	15	93817074	0.000754938	0.000440506	1.7138	0.0865671	0.000483395	0.000597954	0.808415	0.418852
rs12899930	15	93817700	0.000260655	0.000580615	0.448929	0.653483	-3.79e-05	0.000787107	-0.0482026	0.961555
rs72752277	15	93820379	-0.000648727	0.000449	-1.44483	0.148508	3.16e-05	0.000608747	0.0519134	0.958598
rs61021634	15	93825384	0.000272775	0.000695753	0.392058	0.695016	5.3e-05	0.000943279	0.0562004	0.955182
rs59668673	15	93826051	5.25e-07	0.00131395	0.000399835	0.999681	0.0015663	0.00178154	0.879186	0.379301
rs11074155	15	93826771	8.21e-05	0.000432641	0.189835	0.849438	0.000389767	0.000586657	0.664387	0.506443
rs11074159	15	93827272	0.000176922	0.0013	0.136095	0.891747	0.00115719	0.00176235	0.656619	0.511427
rs11074160	15	93830560	-0.000701554	0.000805876	-0.870548	0.384002	0.00112548	0.00109246	1.03023	0.302905
rs77169993	15	93831032	-0.000118345	0.00102273	-0.115715	0.907879	0.000680166	0.0013864	0.490599	0.623711
rs62045146	15	93836421	0.000292615	0.00136574	0.214253	0.83035	-0.00242428	0.00185104	-1.30969	0.190302
rs1483325	15	93836572	0.000509452	0.000868014	0.586917	0.55726	0.000973615	0.00117648	0.827564	0.407918
rs16947760	15	93836652	0.000147304	0.000602815	0.24436	0.806952	-0.000936346	0.000817251	-1.14573	0.251909
rs76724710	15	93840389	-0.00147549	0.00157102	-0.939193	0.347633	-0.00109816	0.00212969	-0.515645	0.606103
rs6497060	15	93840392	0.00137615	0.000625416	2.20037	0.0277813	-0.000107715	0.000848033	-0.127018	0.898926
rs9806415	15	93843106	-8.4e-05	0.0010305	-0.0814936	0.935049	0.00256522	0.00139687	1.83641	0.0662973
rs78260127	15	93843843	0.000320667	0.00212673	0.150779	0.88015	0.00358784	0.00288427	1.24394	0.213524
rs66680521	15	93845952	-0.000638792	0.000496576	-1.28639	0.198307	0.000432796	0.00067349	0.642616	0.520474
rs1006694	15	93848297	0.000323147	0.000570726	0.566202	0.571257	-0.000287561	0.000773542	-0.371746	0.710082
rs10468109	15	93848797	-0.00090662	0.000524616	-1.72816	0.0839604	0.000393375	0.000711091	0.5532	0.580127
rs76728622	15	93849077	-0.00225597	0.00146015	-1.54502	0.122341	-0.00226673	0.00197925	-1.14525	0.252108
rs4777834	15	93849307	0.000228512	0.00116664	0.195872	0.84471	0.00129024	0.00158175	0.815709	0.414667
rs12916457	15	93849617	0.0002869	0.000452272	0.634353	0.525851	-0.000146601	0.000613141	-0.239099	0.811029
rs13329166	15	93851224	-0.0010018	0.00160757	-0.623174	0.53317	-0.000836692	0.00217917	-0.38395	0.701016
rs28601610	15	93851751	3.5e-05	0.000501774	0.0698186	0.944338	-0.000539932	0.000680334	-0.793628	0.427412
rs6497061	15	93853885	0.000211101	0.000664542	0.317664	0.75074	-0.000177014	0.000901462	-0.196363	0.844326
rs936669	15	93856701	9.06e-05	0.00042733	0.211909	0.832178	0.000518181	0.000579263	0.894553	0.371027
rs35051349	15	93857190	-0.000179268	0.000474182	-0.378058	0.705388	-9.21e-06	0.000642224	-0.0143468	0.988553
rs10220792	15	93860395	0.000198779	0.000542244	0.366587	0.713928	-0.000195643	0.000734758	-0.266268	0.790033
rs10451021	15	93860509	-0.000577853	0.00167344	-0.345308	0.729863	0.00110843	0.00226991	0.488315	0.625327
rs76853216	15	93862709	0.000993789	0.000775164	1.28204	0.199831	0.000346691	0.00105053	0.330017	0.741388
rs12902632	15	93863277	0.000407827	0.000640666	0.636566	0.524408	-0.000937458	0.000868402	-1.07952	0.280356
rs16947804	15	93864651	-0.000610603	0.000598667	-1.01994	0.307759	0.000146569	0.000811676	0.180576	0.856701
rs11631140	15	93865292	-0.000452528	0.000442534	-1.02258	0.306505	-2.06e-05	0.000599961	-0.0344085	0.972551
rs62042953	15	93865971	-0.0012282	0.00124513	-0.986404	0.323936	0.000356095	0.00168786	0.210974	0.832907
rs74505297	15	93866281	0.000239448	0.0012731	0.188083	0.850812	0.000727159	0.00172585	0.421334	0.673512
rs55860434	15	93868023	-0.000690627	0.00118764	-0.581513	0.560895	0.00182883	0.00161027	1.13572	0.256073
rs4777841	15	93868572	-3.72e-05	0.000973565	-0.0382053	0.969524	-5.59e-05	0.00132027	-0.0423274	0.966238
rs17707089	15	93869020	0.000278553	0.00158468	0.175779	0.860468	-0.00164553	0.0021489	-0.765754	0.443823
rs1384740	15	93869730	0.000218485	0.00110355	0.197984	0.843058	-0.000294985	0.00149633	-0.197139	0.843719
rs76045416	15	93869965	-0.000830712	0.00122598	-0.677588	0.498033	0.0005389	0.00166222	0.324206	0.745782
rs118139682	15	93873480	-0.00279336	0.00160656	-1.73872	0.0820848	0.0013625	0.00217811	0.625539	0.531618
rs12910380	15	93875173	5.55e-05	0.000434917	0.127584	0.898479	-0.000317941	0.000589724	-0.539136	0.589793
rs117932080	15	93875227	-0.000767832	0.00133386	-0.575648	0.564854	0.00128915	0.00180864	0.712772	0.475988
rs12915437	15	93875955	-0.000286948	0.000443307	-0.64729	0.517445	-8.09e-06	0.00060083	-0.0134667	0.989255
rs17707127	15	93877320	2.73e-05	0.0015875	0.0171973	0.986279	-0.00149967	0.00215261	-0.696672	0.486009
rs4777845	15	93877425	-0.000868691	0.00122552	-0.708834	0.478428	0.000429074	0.00166148	0.258247	0.796216
rs12439511	15	93877949	0.000532245	0.00058321	0.912612	0.361447	0.000868742	0.000790582	1.09887	0.271828
rs12148264	15	93881674	9.12e-05	0.000526085	0.173311	0.862407	0.000627114	0.000713098	0.879421	0.379174
rs7179176	15	93887492	-6.04e-07	0.00048666	-0.00124191	0.999009	0.000306705	0.000659701	0.464915	0.641992
rs8039016	15	93887532	-0.00176402	0.00096675	-1.82469	0.0680482	-0.000844378	0.00131086	-0.64414	0.519485
rs17541406	15	93889459	-0.000386582	0.000439664	-0.879267	0.379257	-0.000373328	0.000595778	-0.626623	0.530907
rs28406487	15	93890045	0.000305097	0.00077149	0.395465	0.6925	-0.000574448	0.00104622	-0.549068	0.582959
rs12593887	15	93894537	0.000150857	0.000657581	0.229413	0.818548	-0.000678756	0.000891531	-0.761338	0.446456
rs34464119	15	93894716	0.00116132	0.000467714	2.48297	0.0130297	-0.000367123	0.000634001	-0.579057	0.562551
rs62044306	15	93894823	-0.000413625	0.000666803	-0.62031	0.535054	0.000597921	0.000903874	0.661509	0.508286
rs16947869	15	93895315	0.00139807	0.000494564	2.82687	0.00470084	0.000193328	0.000670435	0.288362	0.77307
rs72754163	15	93895404	-1.42e-05	0.00102878	-0.0138437	0.988955	0.00258331	0.00139461	1.85235	0.0639762
rs735912	15	93900938	-0.00132707	0.000523527	-2.53486	0.0112496	-0.000113038	0.000709724	-0.15927	0.873456
rs2388170	15	93903005	0.000102497	0.000467483	0.219252	0.826454	0.0012963	0.000633713	2.04556	0.0408001
rs936675	15	93904830	-0.0004987	0.00064872	-0.768744	0.442046	-0.000899378	0.000878975	-1.02321	0.306208
rs1351721	15	93909052	-2.25e-05	0.000621931	-0.0361012	0.971202	-0.00110301	0.000843087	-1.30829	0.190775
rs7176353	15	93912413	0.000108533	0.000753245	0.144087	0.885432	0.0015348	0.00102138	1.50268	0.132923
rs1489134	15	93913386	0.000717692	0.000430848	1.66577	0.095761	-0.000727349	0.000584043	-1.24537	0.212997
rs7182254	15	93914854	-0.000647722	0.000532864	-1.21555	0.224158	-1.67e-05	0.000722395	-0.023052	0.981609
rs17707420	15	93915765	0.000763303	0.00118595	0.643621	0.519822	-0.00293848	0.00160717	-1.82836	0.0674962
rs34257570	15	93916821	-0.00280445	0.00130511	-2.14882	0.0316496	-0.0015598	0.00177037	-0.881059	0.378287
rs1387277	15	93919485	-0.001967	0.000686983	-2.86324	0.00419365	0.000420604	0.000931539	0.451515	0.651619
rs1005021	15	93920587	0.000969064	0.000429269	2.25748	0.0239791	-0.000619372	0.000581867	-1.06446	0.287122
rs77436331	15	93920670	0.000554148	0.00107646	0.514786	0.606703	-0.000744001	0.00145914	-0.509892	0.610128
rs4777857	15	93925327	-0.00148288	0.000439859	-3.37126	0.000748358	-3.62e-05	0.000596265	-0.0607697	0.951543
rs62045476	15	93926529	-0.000450496	0.000501444	-0.898399	0.368974	-0.000122782	0.000679576	-0.180674	0.856623
rs2892474	15	93926846	-0.0015997	0.000650913	-2.45762	0.0139866	0.000200687	0.000882469	0.227415	0.820101
rs17707497	15	93927997	0.0010831	0.00135216	0.801018	0.423122	-0.00279776	0.00183238	-1.52685	0.126801
rs35956324	15	93928587	0.00108413	0.000976353	1.11039	0.266834	0.000142434	0.00132371	0.107603	0.914311
rs12594458	15	93928694	3.58e-06	0.000592006	0.00605121	0.995172	-0.000975737	0.000802451	-1.21595	0.224006
rs7170882	15	93928798	0.00055522	0.00048959	1.13405	0.256774	-0.00016773	0.000664123	-0.252559	0.800609
rs10520728	15	93930891	-0.000196249	0.000470416	-0.417181	0.676547	0.000173259	0.000638163	0.271496	0.78601
rs16947929	15	93932059	-0.000333419	0.00124248	-0.268349	0.788431	0.00242242	0.00168437	1.43818	0.150385
rs9972411	15	93939362	-6.84e-05	0.000430247	-0.158949	0.87371	0.000721315	0.000583768	1.23562	0.216601
rs72756009	15	93942535	-0.00041105	0.000526041	-0.781404	0.434566	0.000521469	0.000712817	0.731561	0.464437
rs4777865	15	93944034	0.000479936	0.000490714	0.978036	0.328057	-0.000383545	0.000665201	-0.576584	0.564221
rs12592706	15	93949013	0.000367138	0.000532811	0.689059	0.490787	-0.000623503	0.000722342	-0.863168	0.388046
rs17542059	15	93950422	-1.07e-05	0.000627376	-0.0170981	0.986358	-0.000440673	0.000850476	-0.518149	0.604355
rs34383348	15	93951693	-0.000715453	0.00107502	-0.665527	0.505714	-0.0013512	0.0014578	-0.926881	0.353989
rs28659865	15	93952506	-0.000635188	0.00110668	-0.57396	0.565996	-0.000265712	0.0015	-0.177141	0.859398
rs16947941	15	93952669	0.00155346	0.0018515	0.839029	0.401454	0.00409177	0.0025094	1.63057	0.102981
rs9920336	15	93954419	0.00013595	0.000489467	0.27775	0.781204	0.000280524	0.000663342	0.422895	0.672372
rs114555522	15	93955349	-0.000745061	0.00134518	-0.553877	0.579664	-0.000221967	0.00182303	-0.121757	0.903091
rs1565242	15	93958266	0.00010141	0.000628128	0.161448	0.871741	-0.000624875	0.000851544	-0.733814	0.463063
rs4777880	15	93964102	-3.22e-05	0.000427986	-0.0752151	0.940044	-0.000232936	0.000580062	-0.401571	0.688
rs6497071	15	93964450	0.000239749	0.000493368	0.485943	0.627008	-0.000366947	0.000668686	-0.548758	0.583172
rs1489129	15	93968288	-0.000389069	0.000427926	-0.909196	0.363247	-0.000743825	0.000580235	-1.28194	0.199866
rs60744970	15	93969362	-9.94e-05	0.000615289	-0.161523	0.871682	0.000577695	0.000834172	0.692536	0.488601
rs12906188	15	93981699	-0.000834888	0.000518325	-1.61074	0.107237	-0.00120334	0.000703665	-1.7101	0.0872486
rs79098790	15	93984936	-0.00205932	0.00211348	-0.974378	0.32987	0.000489098	0.00286503	0.170713	0.864449
rs1118412	15	93985048	-0.000401671	0.000569225	-0.705644	0.48041	-0.00109661	0.000771761	-1.42092	0.155342
rs74033012	15	93986284	-0.000332224	0.000694313	-0.478494	0.632299	-0.000560985	0.000942268	-0.595356	0.551606
rs1873116	15	93991414	-0.00055039	0.000434432	-1.26692	0.205185	-0.000861081	0.00058883	-1.46236	0.143644
rs67804053	15	93991942	-0.000201775	0.00132538	-0.15224	0.878998	-0.00261057	0.00179662	-1.45304	0.146213
rs62043651	15	93998061	-0.00155197	0.00107487	-1.44387	0.148776	-0.0021856	0.00145701	-1.50006	0.133599
rs2130101	15	93999475	-0.000318687	0.0004341	-0.734132	0.462869	-0.000569239	0.000588714	-0.966919	0.333585
rs34625978	15	94000161	0.000584835	0.00058181	1.0052	0.314802	-0.000544584	0.000788743	-0.690445	0.489915
rs901968	15	94002120	-8.2e-05	0.000466134	-0.175983	0.860308	-0.000226327	0.000631892	-0.358174	0.720214
rs16974334	15	94006972	-0.000903026	0.000666734	-1.3544	0.175609	0.000274341	0.000904212	0.303403	0.761583
rs17542645	15	94013085	0.00241968	0.00109333	2.21313	0.0268893	0.000858581	0.00148291	0.578983	0.562601
rs12438239	15	94013670	-0.000781772	0.000597444	-1.30853	0.190695	-0.00018551	0.000809889	-0.229056	0.818826
rs35250229	15	94013750	0.00136402	0.00133536	1.02146	0.307037	-6.89e-05	0.00181057	-0.0380764	0.969627
rs1473492	15	94017062	0.00124731	0.00107074	1.16491	0.244055	-0.000516886	0.00145151	-0.356103	0.721764
rs117552034	15	94017966	0.00036957	0.0015624	0.23654	0.813014	-0.000681691	0.00211824	-0.321819	0.74759
rs17708271	15	94018428	-0.000261632	0.000503399	-0.51973	0.603252	-8.01e-05	0.000682359	-0.117383	0.906557
rs12913742	15	94021731	-0.000654239	0.000428738	-1.52597	0.127019	-0.000243596	0.000581361	-0.419009	0.67521
rs7163006	15	94021873	-0.000585404	0.00048329	-1.21129	0.225785	-0.000644257	0.000655272	-0.98319	0.325514
rs16948087	15	94022051	1e-05	0.00124179	0.0080719	0.99356	-0.00126244	0.00168414	-0.749606	0.453493
rs62046486	15	94022091	-0.000722342	0.0013168	-0.548558	0.583309	-0.00131969	0.0017852	-0.73924	0.459762
rs72758041	15	94022870	-0.00239934	0.0015884	-1.51054	0.130907	0.000609088	0.00215291	0.282914	0.777243
rs35711479	15	94024099	-0.000792233	0.000969985	-0.816748	0.414073	0.000355972	0.00131516	0.270668	0.786647
rs4777893	15	94024743	-0.000673363	0.000449469	-1.49813	0.1341	-0.000160606	0.000609658	-0.263436	0.792215
rs62046515	15	94025613	-0.000932916	0.00114182	-0.817041	0.413906	-0.000121291	0.00154784	-0.0783613	0.937541
rs11074194	15	94029477	-0.000913892	0.00063223	-1.4455	0.148317	0.000101285	0.000857136	0.118167	0.905935
rs8036051	15	94030149	0.000311723	0.000659762	0.472477	0.636587	-0.000936019	0.000894356	-1.04658	0.295292
rs17708391	15	94035165	-0.000625286	0.000851764	-0.734107	0.462884	0.00143186	0.00115474	1.23998	0.214983
rs7175404	15	94036688	-0.00100496	0.00061667	-1.62965	0.103176	-0.00136151	0.000836013	-1.62858	0.103403
rs72649545	15	94040350	-0.000500073	0.00096708	-0.517096	0.60509	0.000386546	0.0013111	0.294824	0.768128
rs117296662	15	94044655	-0.00217442	0.00178951	-1.21509	0.224331	-0.00285057	0.00242638	-1.17482	0.240066
rs117260408	15	94046663	-0.000454726	0.00119268	-0.381263	0.703008	-0.000819344	0.00161659	-0.506834	0.612272
rs1489126	15	94055122	-0.00119628	0.000760021	-1.57402	0.115485	-0.00181571	0.00103031	-1.7623	0.0780194
rs72758072	15	94057384	-0.00107919	0.000836761	-1.28972	0.197149	-0.000196402	0.00113425	-0.173156	0.862529
rs17708628	15	94060378	-0.00123817	0.000809855	-1.52888	0.126294	-0.00178733	0.00109803	-1.62776	0.103576
rs17543235	15	94073450	0.00110666	0.000858344	1.2893	0.197294	-0.000437945	0.00116487	-0.37596	0.706947
rs76171215	15	94078688	-0.000361236	0.000734365	-0.491903	0.622789	0.000491408	0.000995491	0.493634	0.621565
rs1027119	15	94078900	0.00245233	0.000839631	2.92073	0.00349244	-0.00191752	0.00113811	-1.68483	0.0920228
rs1155694	15	94085518	0.00143424	0.00067899	2.11232	0.0346602	-0.000959289	0.000920402	-1.04225	0.297296
rs72758097	15	94086557	-0.00177439	0.00124804	-1.42174	0.155104	0.000948655	0.00169247	0.560514	0.575129
rs118062685	15	94088639	9.9e-05	0.00118759	0.0833836	0.933547	0.000398397	0.00160989	0.247469	0.804545
rs7170174	15	94090333	0.000585452	0.000496147	1.18	0.238003	-0.00135125	0.000672812	-2.00837	0.0446049
rs7166734	15	94095751	-6e-05	0.000451521	-0.132818	0.894337	-0.00179309	0.000612124	-2.92929	0.00339759
rs13379748	15	94096424	0.000833729	0.00058842	1.41689	0.156515	-0.00106071	0.000797734	-1.32965	0.183634
rs35050491	15	94099827	-0.000270188	0.000441351	-0.612185	0.540416	-0.00154852	0.000598319	-2.58812	0.00965057
rs72759721	15	94105032	-0.000900165	0.00112827	-0.797828	0.424971	0.00234665	0.00152924	1.53452	0.124902
rs6497086	15	94107589	0.000603751	0.00058844	1.02602	0.304883	-0.000766801	0.000797725	-0.961235	0.336435
rs28430772	15	94115646	7.35e-06	0.000865914	0.00848763	0.993228	-0.0012598	0.00117429	-1.07282	0.283352
rs17652701	15	94116628	0.000126064	0.000592718	0.212689	0.83157	0.00126317	0.00080353	1.57203	0.115946
rs12906723	15	94121402	-0.000130995	0.000432186	-0.303098	0.761815	-0.00034999	0.00058597	-0.597283	0.550319
rs7176410	15	94121533	0.00090571	0.000780424	1.16054	0.245832	-0.00104801	0.00105811	-0.990454	0.321953
rs4470102	15	94125796	-0.00115228	0.0005372	-2.14498	0.0319552	0.000736039	0.000728307	1.01062	0.3122
rs117628398	15	94126699	0.000661753	0.00145844	0.45374	0.650016	0.000288679	0.00197695	0.146022	0.883904
rs76466114	15	94127765	-0.000328326	0.00176045	-0.186501	0.852052	0.00276466	0.00238744	1.158	0.246865
rs16948236	15	94127905	-0.00127747	0.000910555	-1.40296	0.16063	-0.00156954	0.00123508	-1.27079	0.203803
rs12593921	15	94129146	3.71e-05	0.000884752	0.0419687	0.966524	0.000415283	0.00119944	0.34623	0.72917
rs11632854	15	94131197	0.00014788	0.000930408	0.158941	0.873716	0.0017862	0.00126138	1.41607	0.156757
rs55660924	15	94140199	0.0010827	0.000520879	2.07861	0.037654	0.000713641	0.000705995	1.01083	0.312099
rs72759750	15	94141418	0.000157319	0.0015672	0.100382	0.920041	0.00379018	0.00212365	1.78475	0.0743024
rs12437854	15	94141833	9.52e-05	0.0008684	0.10959	0.912734	0.000173781	0.00117713	0.147631	0.882634
rs55918024	15	94145212	-0.00122506	0.000718455	-1.70513	0.0881717	-0.000455381	0.000973656	-0.467702	0.639998
rs16948268	15	94145276	0.000950266	0.00154571	0.614776	0.538703	-0.000466456	0.00209475	-0.222679	0.823786
rs8023729	15	94147556	-0.000302925	0.00051198	-0.591674	0.554069	-0.000478069	0.000693981	-0.688879	0.4909
rs62025902	15	94156167	-0.000334643	0.000695182	-0.481375	0.63025	-0.000604262	0.000942484	-0.641138	0.521433
rs12905921	15	94156807	0.000275952	0.00103577	0.266422	0.789914	0.000252281	0.00140426	0.179654	0.857424
rs4777688	15	94157078	-8.34e-05	0.000440285	-0.189431	0.849755	-0.000356821	0.000596813	-0.597877	0.549922
rs17709494	15	94157479	0.000502858	0.000568515	0.884512	0.376421	-0.00042165	0.000770829	-0.547009	0.584373
rs11631276	15	94157597	-0.00017045	0.00118097	-0.14433	0.88524	0.00151397	0.00160168	0.945244	0.344535
rs16948292	15	94158240	4.72e-05	0.000761533	0.0619898	0.950571	-1.85e-05	0.00103267	-0.0179201	0.985703
rs8030608	15	94161311	-0.00154255	0.000755663	-2.04132	0.0412199	-9.68e-05	0.00102418	-0.0944662	0.924739
rs4261479	15	94162328	-0.000509079	0.000457699	-1.11226	0.266029	-0.000519974	0.000620441	-0.838072	0.401991
rs72759787	15	94163353	-0.00179323	0.000787089	-2.27831	0.0227088	-8.59e-05	0.00106676	-0.0805039	0.935837
rs34879777	15	94166257	0.000641755	0.000856411	0.749354	0.453645	0.00033133	0.00116092	0.285402	0.775336
rs75081697	15	94167573	0.00175736	0.00151298	1.16152	0.245431	-0.000859557	0.00205126	-0.419039	0.675188
rs12595566	15	94177298	-0.000938528	0.000509543	-1.8419	0.0654904	-0.000497476	0.000691489	-0.719428	0.471878
rs4396485	15	94178042	-0.00101035	0.000583941	-1.73023	0.0835899	-0.000487096	0.000791769	-0.6152	0.538423
rs72759800	15	94180813	-0.00319927	0.00128252	-2.49452	0.0126131	-0.000285912	0.00173822	-0.164485	0.869349
rs72649551	15	94183651	-0.000262427	0.00139346	-0.188327	0.85062	0.00252437	0.00188951	1.336	0.181552
rs74598015	15	94186992	0.000428401	0.00113656	0.376929	0.706227	-0.00107514	0.00154044	-0.697941	0.485214
rs62025952	15	94188804	-0.00221955	0.00163545	-1.35715	0.174733	-0.00508685	0.00221692	-2.29456	0.0217591
rs77242287	15	94189139	-0.00035468	0.00148342	-0.239096	0.811031	0.00267152	0.0020108	1.32859	0.183985
rs76137938	15	94190256	0.00156584	0.00161222	0.971231	0.331434	-0.00120681	0.00218641	-0.551956	0.580979
rs74032619	15	94192569	-0.000543273	0.00146137	-0.371756	0.710075	-0.00319135	0.00198077	-1.61117	0.107144
rs79383808	15	94192606	1.42e-05	0.00129908	0.0108925	0.991309	-0.000903784	0.00176074	-0.513297	0.607744
rs62025954	15	94192891	0.0013837	0.00158016	0.87567	0.38121	-0.00147396	0.00214165	-0.688235	0.491305
rs7180119	15	94193200	-0.000281434	0.000553472	-0.508489	0.611111	-0.0014675	0.000750206	-1.95613	0.0504503
rs34640462	15	94193241	0.000813631	0.000901179	0.902851	0.366606	-0.000912973	0.00122174	-0.747272	0.4549
rs4417515	15	94195846	0.000489442	0.000439987	1.1124	0.265967	-0.000137303	0.00059636	-0.230234	0.81791
rs12148419	15	94201514	0.000257133	0.000466069	0.551706	0.58115	-0.000975856	0.00063182	-1.54452	0.122464
rs4489957	15	94201928	0.000152794	0.0011094	0.137727	0.890456	-0.00328728	0.00150415	-2.18547	0.0288554
rs10152549	15	94204273	-0.000378864	0.000430268	-0.880532	0.378572	-0.000749519	0.000583125	-1.28535	0.198672
rs4570785	15	94206470	0.000377044	0.0004412	0.854588	0.39278	-0.000572836	0.000598088	-0.957778	0.338176
rs117799253	15	94207857	0.0009388	0.00134756	0.696666	0.486013	0.00163448	0.00182771	0.894275	0.371176
rs17626869	15	94214923	0.000172577	0.000434276	0.397389	0.691081	0.000997225	0.000588707	1.69392	0.0902808
rs7163701	15	94215636	-0.000545492	0.000500632	-1.08961	0.275887	-0.00038064	0.000678937	-0.560641	0.575042
rs12591369	15	94216597	0.000745178	0.000464563	1.60404	0.108706	0.000791686	0.000629761	1.25712	0.208711
rs7170865	15	94217640	-0.000469519	0.000504952	-0.929829	0.35246	-0.000101574	0.000684545	-0.148381	0.882042
rs74959218	15	94218105	0.000600883	0.00103067	0.583003	0.559892	-0.00180313	0.00139777	-1.29001	0.19705
rs4426305	15	94231716	0.00110802	0.00043382	2.55409	0.0106469	0.000882048	0.000588222	1.49952	0.133741
rs7182315	15	94232265	-0.000310384	0.00131426	-0.236167	0.813303	-0.00570638	0.0017819	-3.20241	0.00136299
rs11634998	15	94232738	0.00066405	0.00104628	0.634675	0.525641	0.000522936	0.00141831	0.368704	0.712349
rs11635366	15	94232952	0.000299789	0.000574333	0.521978	0.601686	-0.00036503	0.000778488	-0.468896	0.639144
rs56029332	15	94239798	-0.00221579	0.00186251	-1.18968	0.234175	0.00256595	0.00252184	1.01749	0.308921
rs75321245	15	94249259	-0.000393951	0.00110707	-0.355849	0.721954	-0.000920754	0.00150076	-0.613527	0.539529
rs144113218	15	94259084	-0.00170994	0.00163647	-1.0449	0.296072	-0.000553292	0.00221823	-0.24943	0.803029
rs11639127	15	94259425	0.00138497	0.00114161	1.21317	0.225065	4.52e-05	0.00154737	0.0291836	0.976718
rs7177168	15	94259446	0.000636449	0.00058249	1.09263	0.274555	0.000311416	0.000789657	0.394368	0.69331
rs72649555	15	94261317	-0.00127695	0.000762502	-1.67468	0.0939977	-0.00183401	0.00103363	-1.77434	0.0760076
rs62029466	15	94264992	-0.00175578	0.00044883	-3.9119	9.16e-05	-0.000911714	0.000608682	-1.49785	0.134173
rs72761785	15	94275249	-0.00108887	0.0010018	-1.08691	0.277077	-4.62e-05	0.00135817	-0.0339924	0.972883
rs4628908	15	94286884	-0.000202812	0.00076461	-0.265249	0.790818	-0.000705837	0.00103697	-0.680675	0.496078
rs4635292	15	94286895	0.000790643	0.00042902	1.8429	0.0653439	0.00075	0.000581588	1.28957	0.1972
rs59017311	15	94288972	0.000610503	0.000451729	1.35148	0.176543	0.000584753	0.000612486	0.954721	0.33972
rs117150086	15	94300600	0.00173478	0.0011621	1.4928	0.13549	0.00103735	0.00157528	0.65852	0.510205
rs113858023	15	94305609	0.000104624	0.00127015	0.0823715	0.934351	-0.000351875	0.00172098	-0.204461	0.837993
rs12904721	15	94312628	1.89e-05	0.000655214	0.0288142	0.977013	0.000743508	0.000888286	0.837014	0.402585
rs117047288	15	94322622	0.00145772	0.00168006	0.867661	0.385581	-0.000847013	0.00227748	-0.371908	0.709962
rs4399502	15	94322746	0.00045509	0.000475369	0.95734	0.338396	0.000776654	0.000644536	1.20498	0.228212
rs12439760	15	94322813	0.000647804	0.000568574	1.13935	0.254559	0.00113273	0.000770674	1.46979	0.14162
rs10459714	15	94322876	0.000587922	0.000978905	0.600591	0.548113	0.00209575	0.0013274	1.57884	0.114373
rs116912593	15	94324969	0.000702188	0.00189894	0.369779	0.711547	-0.000161191	0.00257461	-0.062608	0.950079
rs7183261	15	94328994	0.000347093	0.000515428	0.673407	0.500689	0.00143936	0.000698656	2.06018	0.0393818
rs118028872	15	94329865	-0.00546662	0.0019972	-2.73714	0.00619787	-0.000521779	0.00270711	-0.192744	0.84716
rs28628093	15	94333190	0.000549466	0.000454268	1.20956	0.226448	0.00127349	0.00061622	2.06662	0.0387711
rs7496119	15	94334276	-0.000469631	0.000426906	-1.10008	0.271298	-0.000814403	0.000578795	-1.40707	0.159408
rs11074233	15	94334944	-0.00075184	0.000432033	-1.74024	0.0818184	-0.000860908	0.00058563	-1.47006	0.141548
rs16948483	15	94342286	0.000868606	0.000563418	1.54167	0.123154	0.00132135	0.000763753	1.73007	0.083618
rs28663647	15	94346826	-0.00110882	0.00116413	-0.952487	0.340851	-0.000381661	0.00157809	-0.24185	0.808897
rs1573083	15	94347969	0.000208015	0.000563896	0.368889	0.712211	0.0022891	0.000764513	2.99419	0.00275198
rs1342515	15	94349614	-0.000803198	0.000439205	-1.82875	0.0674375	-0.00130358	0.000595588	-2.18873	0.0286172
rs74682581	15	94353456	0.00162691	0.00166952	0.974479	0.32982	0.00254237	0.00226364	1.12313	0.261382
rs72763430	15	94363163	-0.00241706	0.00180978	-1.33555	0.181696	0.00298297	0.00245379	1.21566	0.224115
rs77569111	15	94365326	-0.00203526	0.00196472	-1.0359	0.30025	-0.00168932	0.00266427	-0.634066	0.526038
rs10852203	15	94365521	0.000265821	0.000433424	0.613305	0.539675	-0.00116865	0.000587484	-1.98924	0.0466758
rs16948499	15	94366505	0.000906824	0.00157781	0.574736	0.56547	-0.00487966	0.00213931	-2.28095	0.0225518
rs7167961	15	94367137	0.000112962	0.000438793	0.257437	0.796842	-0.00101413	0.000594696	-1.70529	0.0881408
rs2066389	15	94367966	-0.00016336	0.000555636	-0.294005	0.768755	0.0016455	0.000753333	2.18429	0.0289416
rs882815	15	94369515	0.000174064	0.000429121	0.405629	0.685015	-0.00134008	0.000581847	-2.30315	0.021271
rs10163031	15	94371788	0.000289746	0.000809614	0.357881	0.720432	0.00152338	0.00109765	1.38785	0.165183
rs28599890	15	94373725	-0.000392363	0.00114569	-0.342468	0.731999	0.00133248	0.00155342	0.857769	0.391021
rs2051041	15	94375026	-0.000581076	0.000822513	-0.706464	0.4799	-0.00148063	0.00111515	-1.32774	0.184265
rs78072304	15	94376990	-0.000938746	0.00103078	-0.910715	0.362446	0.00229761	0.00139718	1.64446	0.100082
rs72763439	15	94379940	0.000716858	0.000844001	0.849357	0.395683	-7.72e-05	0.00114403	-0.0674661	0.946211
rs12591050	15	94382072	0.000968696	0.000954641	1.01472	0.310239	0.00154317	0.00129436	1.19223	0.233171
rs17545354	15	94382334	0.000205158	0.00149534	0.137198	0.890875	0.000776948	0.00202669	0.383358	0.701454
rs6497145	15	94388505	0.000225772	0.000453855	0.497453	0.61887	-0.00111276	0.000615132	-1.80898	0.0704559
rs2388417	15	94391220	-1.96e-05	0.00162218	-0.0121102	0.990338	-2.59e-05	0.0021979	-0.0117772	0.990603
rs7179017	15	94410886	-0.00014735	0.000438241	-0.336231	0.736697	2.84e-05	0.000594158	0.0478509	0.961835
rs11853336	15	94412646	-0.000159667	0.000621311	-0.256985	0.797191	-0.000257569	0.000842293	-0.305795	0.759761
rs4386091	15	94417395	-0.000110303	0.000448559	-0.245906	0.805755	0.000969575	0.000608095	1.59445	0.110837
rs73466047	15	94417640	2.9e-05	0.000562177	0.0516298	0.958824	-0.000447632	0.000761946	-0.587486	0.556878
rs75344523	15	94421791	0.00175442	0.00145118	1.20897	0.226677	-0.000311703	0.00196664	-0.158495	0.874067
rs79819993	15	94421805	0.000233627	0.00184754	0.126453	0.899373	0.00070402	0.00250488	0.281059	0.778665
rs74030780	15	94423943	-6.11e-05	0.00102746	-0.0594983	0.952555	0.000994165	0.00139307	0.713649	0.475445
rs56063365	15	94461086	-0.000133301	0.000559618	-0.238199	0.811727	-0.000685026	0.000758706	-0.902887	0.366587
rs74030790	15	94463007	-0.000701728	0.00105478	-0.665283	0.50587	0.000514229	0.00143056	0.359459	0.719252
rs4509966	15	94473650	-2.8e-05	0.000559844	-0.0500026	0.96012	-0.000745771	0.000758976	-0.982602	0.325804
rs35749647	15	94482657	-0.000231069	0.000445661	-0.518486	0.60412	-0.000842381	0.000604034	-1.39459	0.16314
rs7403440	15	94486614	0.000138362	0.000474712	0.291464	0.770696	-0.000859861	0.000643154	-1.33694	0.181242
rs7174146	15	94492548	-0.00232668	0.00200618	-1.15976	0.246149	0.00178464	0.00271914	0.656323	0.511617
rs34322758	15	94496021	-4.17e-05	0.00048344	-0.0862806	0.931243	0.000914529	0.000655689	1.39476	0.163089
rs79167154	15	94498515	-0.000117464	0.000948572	-0.123833	0.901448	-0.00308838	0.00128546	-2.40255	0.0162818
rs59570260	15	94507937	-0.000436929	0.000437564	-0.998549	0.318014	-0.000880382	0.000593162	-1.48422	0.137752
rs77286760	15	94509022	0.000383198	0.00158478	0.241799	0.808936	-0.000417301	0.00214937	-0.194151	0.846058
rs7165983	15	94509415	-2.44e-05	0.000429941	-0.0567757	0.954724	0.000262101	0.00058288	0.449665	0.652952
rs74630476	15	94513089	0.00198039	0.00167269	1.18396	0.236431	0.00169254	0.0022681	0.746237	0.455525
rs10852206	15	94514608	-0.000369011	0.000470552	-0.78421	0.432917	0.000605685	0.000637887	0.949519	0.342358
rs7178202	15	94519580	0.00118612	0.000670058	1.77018	0.0766989	-0.00129985	0.000908429	-1.43087	0.152468
rs4624118	15	94522459	-0.000317083	0.000429573	-0.738136	0.460432	9.26e-05	0.000582336	0.1591	0.87359
rs62027781	15	94523369	0.000163747	0.000635974	0.257474	0.796813	-0.000450734	0.000862168	-0.522791	0.60112
rs117126388	15	94530993	0.00281977	0.00154771	1.8219	0.0684716	-0.00112384	0.00209767	-0.535758	0.592126
rs12324883	15	94536450	0.000414048	0.000431142	0.960353	0.336878	-0.000568469	0.000584454	-0.97265	0.330728
rs1564393	15	94538656	-0.000220326	0.000531095	-0.414853	0.67825	0.00033285	0.000719898	0.462358	0.643825
rs72763480	15	94538815	-0.00214488	0.00126462	-1.69607	0.0898732	0.0017983	0.00171514	1.04849	0.294415
rs117715840	15	94540074	-0.00105363	0.00183504	-0.57417	0.565853	-0.00414083	0.00248706	-1.66495	0.0959236
rs7164948	15	94544090	0.000619966	0.00086754	0.714625	0.474842	-0.000646585	0.00117593	-0.549852	0.582422
rs76912555	15	94547465	-2.53e-05	0.00158241	-0.0159884	0.987244	0.000705481	0.00214516	0.328871	0.742253
rs78287992	15	94552124	-0.00112387	0.000754972	-1.48862	0.136588	-0.000639356	0.00102318	-0.624872	0.532056
rs7173640	15	94555643	5.62e-05	0.000544309	0.103179	0.917821	-0.000436357	0.000737949	-0.591311	0.554313
rs7183056	15	94561153	0.000182504	0.000427887	0.426524	0.669726	-0.000824003	0.000580197	-1.42021	0.155547
rs117637048	15	94562118	0.00151311	0.001375	1.10044	0.271141	-0.00105048	0.00186459	-0.563384	0.573174
rs16948638	15	94563520	0.000951145	0.00116909	0.813576	0.415889	-0.00136223	0.00158455	-0.859697	0.389957
rs8037472	15	94563619	6.51e-05	0.000427332	0.152308	0.878944	0.000851197	0.000579616	1.46855	0.141955
rs17660195	15	94565698	-0.00110861	0.00154719	-0.71653	0.473665	0.000469918	0.00209763	0.224024	0.822739
rs17546030	15	94570390	-0.00252128	0.00208845	-1.20725	0.227338	0.000951297	0.00283148	0.335971	0.736893
rs117805984	15	94571421	0.000168539	0.00160771	0.104832	0.916509	0.000698494	0.00217939	0.3205	0.748589
rs12904796	15	94573751	0.000393466	0.00116468	0.337831	0.735491	-3.54e-05	0.00157921	-0.0224031	0.982126
rs7171889	15	94576182	0.000981693	0.000779938	1.25868	0.208147	-0.000323772	0.00105744	-0.306185	0.759464
rs4492997	15	94576409	0.000360378	0.000688025	0.523786	0.600428	-0.000247096	0.000932881	-0.264874	0.791107
rs72649565	15	94577476	0.00251354	0.00109156	2.3027	0.0212963	-0.000244382	0.00147973	-0.165153	0.868823
rs10438450	15	94577671	-0.0015333	0.00129656	-1.18258	0.236975	-0.0008268	0.00175803	-0.470299	0.638142
rs62027809	15	94578029	-0.000556866	0.00046652	-1.19366	0.232612	6.63e-06	0.000632462	0.0104868	0.991633
rs62026467	15	94585736	0.000804881	0.00121242	0.663863	0.506779	-0.000625423	0.00164263	-0.380744	0.703394
rs77586644	15	94586486	0.00162869	0.00119743	1.36015	0.173784	-0.000154124	0.00162342	-0.0949383	0.924364
rs118011539	15	94586543	-0.00349653	0.00210246	-1.66307	0.0962997	0.00421524	0.00285139	1.47831	0.139326
rs12439968	15	94587133	0.000800235	0.000439623	1.82027	0.0687182	0.000228525	0.000596003	0.38343	0.701401
rs74954082	15	94596692	-0.000953617	0.00119411	-0.798599	0.424524	0.00082905	0.00161926	0.511992	0.608657
rs1160143	15	94604175	0.00105561	0.000486477	2.1699	0.0300149	4.13e-05	0.000659587	0.0626692	0.95003
rs118084547	15	94611940	-0.0014648	0.00118053	-1.2408	0.214679	-0.0034595	0.00160107	-2.16075	0.0307158
rs6497161	15	94613087	0.000832036	0.00104864	0.793442	0.427521	-0.00118316	0.00142168	-0.832223	0.405284
rs7168317	15	94615361	-8.89e-05	0.000638133	-0.139248	0.889254	0.00025706	0.000865079	0.297152	0.76635
rs1479827	15	94616430	0.00176817	0.000947346	1.86645	0.0619795	-0.000400311	0.00128441	-0.311669	0.755292
rs1479828	15	94616734	0.00124564	0.00051924	2.39896	0.0164421	-0.000721326	0.000703822	-1.02487	0.305425
rs8030550	15	94618384	0.000787626	0.000447841	1.75872	0.0786267	-0.000280858	0.000607237	-0.462517	0.643711
rs72649566	15	94619242	0.0035221	0.0013018	2.70556	0.00681939	0.00102548	0.0017644	0.581202	0.561105
rs721184	15	94623816	-0.000219577	0.000707465	-0.310372	0.756278	0.000477168	0.000959045	0.497545	0.618805
rs17660423	15	94624318	0.00281846	0.00134701	2.09238	0.0364056	0.00112456	0.00182587	0.615904	0.537958
rs62026515	15	94626169	0.000386377	0.000705091	0.547982	0.583705	0.00189169	0.00095586	1.97905	0.0478118
rs8041151	15	94626455	-5.58e-05	0.000466494	-0.119533	0.904853	0.00080448	0.00063236	1.27219	0.203308
rs922564	15	94627032	0.000937745	0.000587863	1.59518	0.110674	0.00164101	0.000797002	2.05897	0.0394975
rs10152822	15	94635703	-0.000196545	0.000433362	-0.453535	0.650164	0.000584331	0.00058764	0.99437	0.320044
rs17711444	15	94639657	0.00137201	0.00205526	0.667562	0.504414	-0.00368538	0.00278712	-1.32229	0.186074
rs62028062	15	94645791	-0.000719807	0.000515823	-1.39545	0.16288	0.00119994	0.000699388	1.7157	0.0862175
rs76485258	15	94649371	-0.000805073	0.00163511	-0.492367	0.622461	0.00505557	0.00221614	2.28125	0.0225344
rs62028068	15	94651803	-0.000550775	0.000445368	-1.23667	0.216209	0.00118986	0.000603788	1.97066	0.0487637
rs28635679	15	94653153	-0.000367227	0.00113337	-0.324013	0.745928	-0.00127763	0.00153667	-0.831427	0.405733
rs17711528	15	94660994	0.00103796	0.000781836	1.32759	0.184314	-0.00112962	0.00106055	-1.06513	0.286818
rs11074252	15	94661844	-1.39e-05	0.000467152	-0.0297092	0.976299	-0.000330125	0.00063333	-0.521253	0.602191
rs6497171	15	94663431	4.99e-05	0.000429647	0.116167	0.90752	-0.000198999	0.000582265	-0.341767	0.732526
rs6497172	15	94663438	0.000415691	0.000462542	0.898709	0.368808	-0.000760275	0.000626964	-1.21263	0.225272
rs75161744	15	94664502	-0.000785655	0.000951625	-0.825593	0.409036	0.00113028	0.00128994	0.876232	0.380905
rs16948734	15	94664645	-0.0001844	0.000579787	-0.318049	0.750448	0.000279016	0.000786036	0.354966	0.722615
rs10520743	15	94668596	0.00192512	0.00116462	1.653	0.0983311	-0.00117629	0.00157863	-0.74513	0.456194
rs7174567	15	94669167	-7.95e-05	0.000430443	-0.184721	0.853448	-0.000525102	0.000583458	-0.899981	0.368131
rs7180576	15	94674873	0.000312979	0.000444775	0.703679	0.481633	-0.000377311	0.000602955	-0.625769	0.531467
rs79430825	15	94674961	0.00179006	0.00142627	1.25506	0.209458	-0.000773406	0.00193413	-0.399873	0.68925
rs78770966	15	94677943	0.000578579	0.000519417	1.1139	0.265323	-0.000649598	0.000704169	-0.922502	0.356267
rs11856101	15	94679745	-0.000176438	0.000752131	-0.234584	0.814532	-9.66e-05	0.00101961	-0.0947112	0.924544
rs1001049	15	94682435	0.00026026	0.000426556	0.610143	0.541768	-0.000349576	0.000578296	-0.604493	0.545517
rs1545779	15	94688757	-0.000240854	0.000429258	-0.561093	0.574734	0.000681463	0.000581909	1.17108	0.241567
rs2713894	15	94699308	-9.51e-05	0.000625724	-0.151906	0.879261	0.000152231	0.000848325	0.179449	0.857586
rs74740981	15	94702358	-0.00100844	0.0011076	-0.910479	0.362571	-0.000166563	0.00150162	-0.110922	0.911678
rs76693816	15	94703579	-0.000934458	0.00122656	-0.76185	0.44615	0.000333066	0.00166258	0.200331	0.841222
rs2605121	15	94704494	0.000349119	0.000666983	0.523429	0.600676	-0.000897572	0.000904139	-0.992737	0.320839
rs12903867	15	94706833	0.000231839	0.00049076	0.472408	0.636636	-0.000496608	0.000665195	-0.74656	0.45533
rs12910412	15	94707073	-0.000765594	0.000427522	-1.79077	0.0733309	0.000424388	0.000579467	0.732376	0.46394
rs897462	15	94709822	-0.00036348	0.000932294	-0.389877	0.696628	-0.00122215	0.00126435	-0.966624	0.333733
rs56035902	15	94710085	-0.000273721	0.00046413	-0.58975	0.555358	0.000464099	0.000629112	0.737704	0.460695
rs11856931	15	94715634	0.000376283	0.000481366	0.781698	0.434393	0.000703554	0.000652872	1.07763	0.2812
rs57954594	15	94717414	0.000300626	0.00170781	0.17603	0.86027	0.000256955	0.00231543	0.110975	0.911637
rs62015955	15	94719715	0.000863991	0.00083598	1.03351	0.301367	0.00202418	0.00113358	1.78565	0.0741567
rs59597368	15	94720639	0.00038758	0.000526536	0.736095	0.461673	0.00133446	0.000713817	1.86947	0.0615581
rs7164241	15	94721532	0.000429526	0.000467933	0.917921	0.358661	0.00191165	0.000634325	3.01368	0.00258125
rs2892539	15	94722151	-0.000526536	0.000427523	-1.2316	0.2181	-0.000845698	0.000579616	-1.45907	0.144548
rs78130809	15	94723202	0.000186186	0.000760128	0.244941	0.806502	0.00246647	0.00103062	2.3932	0.0167026
rs75657840	15	94723645	-0.0021398	0.00195531	-1.09436	0.2738	0.00173323	0.00265183	0.653599	0.513371
rs77151850	15	94725899	0.00125482	0.00104266	1.20348	0.228792	0.000551728	0.00141323	0.390402	0.696239
rs28880972	15	94727247	-0.000612402	0.00065672	-0.932516	0.351071	-0.000883862	0.000890323	-0.992743	0.320836
rs8028010	15	94727711	-0.00106971	0.00147316	-0.726131	0.467759	0.000798704	0.00199679	0.399993	0.689162
rs2085267	15	94729488	-0.000604704	0.000459284	-1.31662	0.187966	3.31e-05	0.00062269	0.0530946	0.957657
rs28771715	15	94730172	-0.000293182	0.000442569	-0.662455	0.50768	-0.000187585	0.000599996	-0.312644	0.754552
rs1598490	15	94735128	-0.000659279	0.000621451	-1.06087	0.28875	-0.000214556	0.000843541	-0.254352	0.799224
rs12441824	15	94738631	0.000852706	0.000442666	1.9263	0.054068	-0.000232128	0.000600202	-0.386749	0.698942
rs7179400	15	94739583	-0.00156823	0.00101431	-1.54611	0.12208	-0.000922266	0.00137508	-0.670702	0.502411
rs17629107	15	94740359	-0.000669855	0.00047885	-1.39888	0.161849	-0.000439542	0.000649102	-0.677154	0.498309
rs17711817	15	94742408	-0.00116785	0.00125043	-0.933953	0.350329	-0.000630046	0.00169529	-0.371645	0.710158
rs117085688	15	94743171	-0.00142007	0.00119453	-1.18881	0.234515	-0.000139381	0.00161989	-0.0860436	0.931432
rs117896006	15	94743475	-0.00299327	0.00186802	-1.60237	0.109074	-0.000318941	0.00253265	-0.125932	0.899786
rs12593283	15	94743771	-0.000716327	0.000434215	-1.64971	0.0990043	-0.00061738	0.000588941	-1.04829	0.294507
rs1031563	15	94748728	-0.000940704	0.00045104	-2.08563	0.0370128	-0.000494435	0.000611565	-0.808474	0.418818
rs7495864	15	94755230	-0.000434761	0.000570244	-0.762412	0.445815	-0.000854363	0.000773122	-1.10508	0.269125
rs1455768	15	94755504	-0.000232515	0.000473438	-0.49112	0.623342	-0.000263641	0.000641734	-0.410826	0.681201
rs1378593	15	94763672	0.000385939	0.000680703	0.566971	0.570734	0.000429976	0.000922713	0.46599	0.641223
rs7172568	15	94767886	-0.000402659	0.000494383	-0.814468	0.415377	-0.000169222	0.000670484	-0.252388	0.800741
rs72765494	15	94768520	-0.000450499	0.000491645	-0.916309	0.359506	-0.000388423	0.000666441	-0.582831	0.560008
rs16948815	15	94768663	0.00148106	0.00204583	0.723943	0.469101	-0.00235229	0.00277265	-0.84839	0.396221
rs58613384	15	94769068	0.000600387	0.000994166	0.60391	0.545904	0.0004602	0.00134756	0.341507	0.732722
rs11074258	15	94770799	0.000216453	0.00042742	0.506417	0.612564	-0.00033586	0.000579335	-0.579733	0.562095
rs72765495	15	94774088	-0.000315913	0.00128832	-0.245214	0.806291	-0.00253618	0.00174681	-1.45189	0.146532
rs72765498	15	94781800	-0.000945809	0.000966988	-0.978099	0.328026	-0.00338617	0.00131125	-2.58241	0.00981175
rs10163015	15	94781904	2.24e-07	0.00045189	0.000494815	0.999605	-0.000122594	0.000612264	-0.200231	0.8413
rs62017618	15	94782892	-3.95e-05	0.000833048	-0.0474295	0.962171	-0.00115448	0.00112912	-1.02246	0.306565
rs12917301	15	94784825	-0.000487815	0.00068272	-0.714516	0.474909	0.000166992	0.000925499	0.180434	0.856812
rs55706240	15	94789080	-0.000219809	0.000423674	-0.518815	0.60389	6.89e-05	0.000574203	0.120073	0.904425
rs77416829	15	94790237	0.000499545	0.000880603	0.567276	0.570527	0.00195802	0.00119391	1.64001	0.101004
rs7163109	15	94791915	-0.000239661	0.00049118	-0.487929	0.625601	0.000139761	0.000666213	0.209784	0.833836
rs11635617	15	94792639	-0.000446047	0.000548636	-0.813011	0.416213	0.000362525	0.000743707	0.487456	0.625935
rs1455764	15	94795658	-0.00013936	0.000435393	-0.320079	0.748909	-0.000132597	0.000590545	-0.224533	0.822343
rs8040967	15	94802762	5.76e-05	0.000488405	0.117908	0.906141	0.000171498	0.000662053	0.25904	0.795605
rs1563365	15	94803445	5.31e-06	0.000432947	0.0122719	0.990209	-0.000242367	0.000586819	-0.413019	0.679593
rs67446529	15	94810945	-0.000104977	0.000426728	-0.246004	0.805679	-0.000421331	0.000578585	-0.72821	0.466485
rs117803235	15	94811838	0.000808242	0.00158428	0.510162	0.609938	0.003749	0.00214802	1.74533	0.0809278
rs12439652	15	94812137	-0.000923381	0.00089713	-1.02926	0.303358	-0.00112533	0.00121648	-0.925076	0.354927
rs72767417	15	94813962	-0.000152362	0.0010442	-0.145912	0.883991	-0.000956554	0.00141428	-0.676353	0.498817
rs78912720	15	94815997	-0.000465523	0.00100208	-0.464557	0.642249	-0.00156994	0.00135834	-1.15578	0.247774
rs11858500	15	94818209	0.000465916	0.000856624	0.543898	0.586512	0.000495232	0.00116188	0.426235	0.669937
rs35564820	15	94821521	0.00016673	0.000576646	0.289136	0.772477	0.000761724	0.000781804	0.974315	0.329901
rs8035713	15	94824832	9.37e-06	0.000427266	0.0219231	0.982509	0.000110833	0.000579309	0.191319	0.848276
rs118006101	15	94827295	-0.000738935	0.00118712	-0.622459	0.533641	-0.0015003	0.00160901	-0.932435	0.351113
rs12443461	15	94830606	0.000230363	0.000513157	0.448914	0.653494	-0.000889045	0.000696089	-1.2772	0.201533
rs12440847	15	94831313	-3.43e-05	0.000443724	-0.0772874	0.938395	-0.000541378	0.000601482	-0.900073	0.368082
rs7176568	15	94838581	0.000429961	0.000451362	0.952585	0.340801	-0.000547604	0.000611965	-0.894829	0.370879
rs7402365	15	94840523	-0.000588688	0.000471229	-1.24926	0.211571	0.000830891	0.000638727	1.30085	0.19331
rs79161311	15	94841430	0.000902097	0.000675588	1.33528	0.181787	0.000432736	0.000915634	0.472608	0.636493
rs61737195	15	94841691	0.00102435	0.000673005	1.52205	0.127997	0.000515045	0.000912181	0.56463	0.572326
rs4984378	15	94844491	0.000976942	0.000715345	1.36569	0.172036	0.00111187	0.000969936	1.14633	0.251658
rs74518824	15	94844864	0.000436757	0.00167328	0.261018	0.794079	5.48e-05	0.00226728	0.0241626	0.980723
rs1671829	15	94845623	0.000825037	0.000536872	1.53675	0.124356	0.000224143	0.000727937	0.307915	0.758147
rs294543	15	94849158	3.2e-05	0.000427328	0.0749661	0.940242	-0.000212881	0.000579481	-0.367365	0.713347
rs77771633	15	94850477	0.000717728	0.00106109	0.676407	0.498783	0.00246513	0.00143854	1.71364	0.0865966
rs117680510	15	94850637	0.0020954	0.00127298	1.64605	0.0997537	-0.000472342	0.00172643	-0.273595	0.784396
rs294541	15	94850845	-0.000223538	0.000452138	-0.494403	0.621022	-0.000151926	0.00061305	-0.24782	0.804274
rs294539	15	94852054	-0.00131899	0.00107234	-1.23001	0.218696	0.000325832	0.00145358	0.224158	0.822634
rs59909646	15	94853339	-0.000812848	0.000689698	-1.17856	0.238576	-0.00132196	0.000935186	-1.41358	0.157487
rs75484230	15	94853496	0.000485682	0.00102503	0.473824	0.635626	-0.00028068	0.00138953	-0.201997	0.83992
rs4984379	15	94855438	-0.0009582	0.00110536	-0.866868	0.386015	0.000619858	0.00149855	0.413639	0.679139
rs13329421	15	94855550	0.000994145	0.00064257	1.54714	0.121831	0.000109889	0.00087108	0.126153	0.899611
rs294554	15	94857163	-0.000369499	0.000430959	-0.857388	0.391231	-0.000202329	0.0005841	-0.346394	0.729047
rs8024196	15	94858980	-0.000562828	0.000475459	-1.18376	0.23651	0.000157128	0.000644396	0.243838	0.807357
rs8040258	15	94866057	0.000399983	0.000519347	0.770166	0.441202	0.00100342	0.000703945	1.42542	0.154037
rs6497200	15	94867507	-9.34e-05	0.00177235	-0.0527136	0.95796	0.00199563	0.00240283	0.830533	0.406238
rs7170581	15	94867962	-0.000540605	0.000432068	-1.2512	0.210861	2.04e-05	0.000585625	0.0348137	0.972228
rs35920993	15	94868767	8.67e-05	0.000426143	0.203559	0.838698	0.000231912	0.000577609	0.401503	0.68805
rs16948931	15	94870828	-0.000827039	0.000519711	-1.59134	0.111533	-0.000859115	0.000704487	-1.21949	0.222659
rs62016097	15	94871887	-0.000258211	0.000738059	-0.349851	0.726451	0.000927702	0.00100056	0.927186	0.353831
rs8041741	15	94875328	-0.000266819	0.000426698	-0.625311	0.531768	-0.000180407	0.000578396	-0.311908	0.75511
rs8035261	15	94881073	0.000403369	0.000605228	0.666474	0.505109	0.00156347	0.000820578	1.90532	0.0567389
rs10152460	15	94881361	-0.00100421	0.000533247	-1.8832	0.0596741	-0.00100508	0.000722826	-1.39049	0.16438
rs117191037	15	94882386	-0.00119478	0.00107526	-1.11116	0.2665	-0.00145215	0.00145869	-0.995515	0.319487
rs12902038	15	94883929	-0.000684417	0.00043625	-1.56886	0.116681	0.000284091	0.000591437	0.48034	0.630986
rs11634342	15	94892262	-0.000749162	0.000440449	-1.7009	0.0889621	0.000750977	0.000597235	1.25742	0.208602
rs1978748	15	94895553	-3.86e-05	0.000683786	-0.0564044	0.95502	-0.000349776	0.000927154	-0.377258	0.705982
rs17630600	15	94895754	0.000112126	0.000602189	0.186197	0.85229	0.00160863	0.000816513	1.97013	0.0488245
rs75367278	15	94897960	-0.00162448	0.00156177	-1.04015	0.29827	0.00194344	0.00211836	0.917428	0.358919
rs3784657	15	94899720	-0.000957407	0.000526333	-1.81901	0.0689102	-0.000324417	0.000713676	-0.454571	0.649418
rs80116939	15	94899887	-0.00305663	0.00184913	-1.65301	0.0983302	-0.00309331	0.00250655	-1.23409	0.21717
rs78843832	15	94900892	0.00293338	0.00149216	1.96587	0.0493147	-0.000441271	0.00202315	-0.218111	0.827343
rs4984385	15	94901266	-0.000759067	0.000433599	-1.75062	0.0800123	0.000896949	0.000588093	1.52518	0.127215
rs7171661	15	94907062	0.000952931	0.000728979	1.30721	0.191141	0.00179144	0.00098826	1.81272	0.0698755
rs1368843	15	94908904	0.000147132	0.000427883	0.34386	0.730951	0.000342735	0.000580136	0.590783	0.554666
rs79926779	15	94917651	-0.000644823	0.00058721	-1.09811	0.272156	-3.94e-05	0.000796212	-0.0494831	0.960534
rs34918113	15	94921916	-0.000180861	0.000555679	-0.325478	0.74482	0.000716267	0.000753388	0.950728	0.341743
rs16974359	15	94922697	0.000207395	0.000734442	0.282385	0.777648	0.000667918	0.000996145	0.670503	0.502538
rs77258708	15	94924867	0.000493676	0.000969494	0.50921	0.610605	0.000842528	0.00131452	0.640941	0.521561
rs12594791	15	94925503	0.000773598	0.00108799	0.711037	0.477062	-0.000501639	0.001475	-0.340094	0.733786
rs11074271	15	94925812	0.000174716	0.000754912	0.231438	0.816974	0.000202143	0.00102327	0.197545	0.843401
rs8036300	15	94926443	0.000607955	0.000443512	1.37077	0.170447	0.000417414	0.000601192	0.69431	0.487488
rs56166130	15	94927237	-0.000590768	0.000877833	-0.672985	0.500957	-0.00125227	0.0011904	-1.05197	0.292813
rs72647776	15	94928589	-0.00028568	0.00145115	-0.196865	0.843933	0.00166193	0.00196624	0.845233	0.397981
rs8030522	15	94928969	0.000226108	0.000438333	0.515836	0.60597	0.000643617	0.000594074	1.0834	0.278634
rs34591432	15	94929511	-0.000267699	0.000426721	-0.62734	0.530437	-0.000987834	0.000578441	-1.70775	0.0876834
rs41444346	15	94930290	-3.3e-07	0.000524295	-0.000629252	0.999498	-0.000852546	0.000710876	-1.19929	0.230417
rs77654859	15	94931658	-0.00317208	0.00134606	-2.35657	0.0184452	-0.00195503	0.00182471	-1.07142	0.283982
rs12595593	15	94934388	0.000949574	0.000489738	1.93894	0.0525092	0.00153765	0.000663843	2.31629	0.0205431
rs11633291	15	94937370	0.0014219	0.000434197	3.27477	0.00105762	0.00123821	0.000587827	2.10643	0.0351682
rs7178698	15	94945719	0.00163481	0.000540928	3.02223	0.00250941	0.000781504	0.000733543	1.06538	0.286704
rs12440796	15	94946401	0.000941286	0.000662055	1.42177	0.155096	0.000263434	0.000897855	0.293404	0.769213
rs11638258	15	94953028	0.00122379	0.000592771	2.06452	0.0389691	0.00067714	0.00080353	0.842707	0.399393
rs28399684	15	94953367	0.000311407	0.000435524	0.715017	0.474599	0.000329759	0.000590091	0.558828	0.57628
rs17549323	15	94959957	-0.000681657	0.000526748	-1.29409	0.195637	-0.000214375	0.000714029	-0.300232	0.764
rs75668017	15	94960358	-0.00137186	0.00139664	-0.982262	0.325972	-0.00330657	0.00189316	-1.74659	0.0807098
rs80151432	15	94962730	0.000534878	0.00156712	0.341313	0.732868	0.000878481	0.00212606	0.413196	0.679463
rs111240196	15	94964643	0.00041062	0.00121963	0.336675	0.736362	8.11e-05	0.00165414	0.0490362	0.96089
rs59651565	15	94974343	0.000237489	0.000613585	0.387052	0.698718	0.000631408	0.000831942	0.758956	0.447879
rs16949124	15	94975049	8.13e-06	0.000893537	0.00910251	0.992737	-0.00151757	0.00121223	-1.25188	0.210613
rs75236157	15	94985037	-0.00181282	0.00155111	-1.16872	0.242516	-0.00121464	0.0021041	-0.577276	0.563754
rs2255356	15	94986868	-0.000761515	0.000840773	-0.905732	0.365079	-0.00212768	0.00114003	-1.86633	0.061996
rs62017660	15	94990118	0.00156523	0.00105298	1.48647	0.137156	0.00262845	0.00142722	1.84166	0.0655266
rs293578	15	94993254	-0.000404775	0.000440805	-0.918262	0.358482	-0.000252058	0.000597441	-0.421896	0.673101
rs16949151	15	94993968	-0.000590335	0.00160027	-0.368897	0.712205	0.000794809	0.00216829	0.36656	0.713947
rs74371434	15	95002178	-0.000383068	0.000725608	-0.527928	0.59755	-0.000150525	0.000983056	-0.15312	0.878304
rs77127024	15	95005854	-0.00206049	0.0010889	-1.89226	0.0584568	-0.00234622	0.00147634	-1.58921	0.112013
rs11074279	15	95006170	0.000684236	0.000470469	1.45437	0.145845	9.01e-05	0.000637604	0.14136	0.887586
rs55791827	15	95006227	-0.000225042	0.000517127	-0.435178	0.663434	-0.000144202	0.000701639	-0.205522	0.837164
rs12902230	15	95010204	-0.00027986	0.000467966	-0.598034	0.549818	0.000804338	0.000634391	1.26789	0.204838
rs72751353	15	95012810	0.0022821	0.00157689	1.44722	0.147836	0.00117099	0.00213802	0.547701	0.583898
rs11074280	15	95013193	-0.000570275	0.000780107	-0.731021	0.464767	-0.00156985	0.00105767	-1.48425	0.137745
rs117503845	15	95014333	-0.00245101	0.00135322	-1.81124	0.070104	-0.00282492	0.00183429	-1.54006	0.123546
rs117049126	15	95023660	0.00126885	0.00146903	0.863735	0.387734	0.00192233	0.00199132	0.965355	0.334368
rs62017667	15	95027759	-0.000544179	0.00102745	-0.529641	0.596361	-0.00014529	0.00139294	-0.104304	0.916928
rs6496016	15	95040130	-0.00012825	0.00043776	-0.292969	0.769546	5.04e-05	0.000593308	0.0850244	0.932242
rs8034865	15	95043322	-2.26e-05	0.00046358	-0.0487952	0.961083	0.000259396	0.000628462	0.412747	0.679792
rs66912859	15	95046541	-0.00039999	0.000677127	-0.590716	0.554711	-0.000741179	0.000917785	-0.807574	0.419337
rs72751371	15	95048230	-0.00147575	0.00173192	-0.852089	0.394165	-0.00242272	0.00234708	-1.03223	0.301967
rs74631879	15	95048357	0.000703511	0.00115311	0.610097	0.541798	0.00161445	0.00156308	1.03287	0.301666
rs7178043	15	95048662	-0.000132673	0.000426614	-0.31099	0.755809	0.000254809	0.000578448	0.440504	0.659572
rs117462697	15	95056442	-0.000468801	0.00111723	-0.419609	0.674771	-0.00175344	0.00151496	-1.15741	0.247105
rs62017703	15	95058744	0.000113782	0.00196415	0.0579292	0.953805	0.00434244	0.00266313	1.63058	0.102981
rs67436938	15	95065233	-0.000666989	0.000596801	-1.11761	0.263736	-0.00097927	0.000808913	-1.2106	0.22605
rs58548931	15	95072084	-0.000560985	0.00058246	-0.96313	0.335483	-0.000478648	0.000789632	-0.606166	0.544405
rs28634653	15	95075694	-2.68e-05	0.000547932	-0.048832	0.961053	-0.000389717	0.000743007	-0.524513	0.599922
rs8026578	15	95076973	0.00035764	0.00142228	0.251456	0.801462	-0.00217794	0.00192701	-1.13022	0.258384
rs1364545	15	95082523	0.000953139	0.000532115	1.79123	0.0732578	0.000506555	0.000721278	0.702301	0.482492
rs17730572	15	95084634	-6.49e-05	0.000504267	-0.128762	0.897546	4.24e-05	0.000683554	0.0619992	0.950564
rs2032975	15	95086882	0.000635802	0.000605223	1.05053	0.293477	0.00162238	0.000820854	1.97645	0.0481043
rs116938427	15	95103890	0.000999437	0.00155046	0.644608	0.519182	0.000178395	0.00210201	0.084869	0.932366
rs6496024	15	95104958	0.00021516	0.000435307	0.494271	0.621115	-0.000489525	0.000590142	-0.829503	0.406821
rs12438228	15	95110745	0.00016913	0.000446156	0.379084	0.704626	-3.96e-05	0.000604817	-0.0655441	0.947741
rs7181323	15	95113239	0.000225394	0.000426443	0.528544	0.597122	0.000426128	0.000578316	0.736843	0.461218
rs34887669	15	95115127	0.000222674	0.000609234	0.365499	0.71474	0.00088946	0.000826009	1.07682	0.281563
rs1863095	15	95116089	0.00027575	0.00045105	0.611351	0.540968	0.000114114	0.000612481	0.186315	0.852198
rs2161936	15	95118265	0.000474281	0.00058663	0.808484	0.418812	-0.000229675	0.000795427	-0.288744	0.772778
rs16949231	15	95118942	0.000307729	0.000828706	0.371337	0.710387	0.000273403	0.00112332	0.243388	0.807705
rs1863096	15	95120002	-0.000150199	0.000477947	-0.314258	0.753325	-1.8e-05	0.000648085	-0.027818	0.977807
rs117335565	15	95124965	-0.00299946	0.00152223	-1.97044	0.0487887	-0.00161878	0.00206336	-0.784538	0.432725
rs74430162	15	95125867	-0.00135125	0.00125123	-1.07993	0.280174	0.000122921	0.00169636	0.0724615	0.942235
rs76501351	15	95125991	-0.000188625	0.000574448	-0.328359	0.742641	-0.0006364	0.000778712	-0.817248	0.413788
rs17550502	15	95126014	-0.000161205	0.000785588	-0.205203	0.837414	0.00037632	0.00106475	0.353436	0.723762
rs62016367	15	95138109	-0.000177786	0.000912518	-0.19483	0.845526	0.00166606	0.00123726	1.34657	0.178119
rs2113681	15	95141370	0.000206818	0.000941524	0.219663	0.826134	-0.00104835	0.00127707	-0.820901	0.411703
rs12916834	15	95150124	-0.00078609	0.000436359	-1.80147	0.0716292	0.000861228	0.000591573	1.45583	0.145441
rs4143544	15	95150908	0.0011777	0.000592285	1.9884	0.0467688	-0.000345432	0.000803017	-0.430168	0.667074
rs12440787	15	95154389	0.000743003	0.000517523	1.43569	0.151091	0.000326848	0.000701469	0.465948	0.641253
rs17632336	15	95157740	-0.000463217	0.000435399	-1.06389	0.287378	-0.000187611	0.000590324	-0.31781	0.750629
rs61558448	15	95158519	-0.000919792	0.00165009	-0.557418	0.577242	-0.000437683	0.00223686	-0.195668	0.84487
rs12591887	15	95160128	0.000675206	0.000449365	1.50258	0.132949	0.00209048	0.000609392	3.43044	0.000602688
rs78157994	15	95161299	0.00022025	0.000798747	0.275744	0.782745	0.00240035	0.00108299	2.21641	0.0266645
rs17550768	15	95164035	0.00198993	0.00135996	1.46323	0.143406	-0.00137488	0.00184348	-0.74581	0.455783
rs74612451	15	95165843	0.00030994	0.000780434	0.397138	0.691266	0.0020273	0.00105815	1.91589	0.0553797
rs11858151	15	95174466	-0.00133008	0.00143549	-0.926562	0.354155	-0.000933989	0.00194588	-0.479984	0.631239
rs17663842	15	95180286	0.000539595	0.00063884	0.844649	0.398307	0.00175358	0.000866152	2.02457	0.0429127
rs55745767	15	95182367	-0.00161625	0.00184265	-0.877134	0.380414	7.14e-05	0.00249813	0.028592	0.97719
rs116896088	15	95186001	-0.000301749	0.00170664	-0.176809	0.859659	0.00322303	0.00231367	1.39304	0.16361
rs6496029	15	95192385	0.000412029	0.000855346	0.48171	0.630012	0.00225882	0.00115947	1.94814	0.0513987
rs8032245	15	95193958	-0.000259326	0.00183102	-0.141629	0.887373	-1.4e-05	0.0024826	-0.00562681	0.99551
rs8034011	15	95196085	-0.000628199	0.00063213	-0.993781	0.32033	0.000921168	0.000856959	1.07493	0.282409
rs79808417	15	95197007	0.00084514	0.000829467	1.0189	0.308253	0.00105118	0.00112457	0.934739	0.349924
rs12442791	15	95197078	1.49e-05	0.000877589	0.0169474	0.986479	0.00146124	0.00118958	1.22837	0.219309
rs2619171	15	95203359	-4e-05	0.000427794	-0.0935531	0.925464	0.00197462	0.000579875	3.40525	0.000661125
rs116905170	15	95203509	-0.00175408	0.00152448	-1.15061	0.249894	-0.000236175	0.00206681	-0.11427	0.909024
rs16949357	15	95204119	-0.000349442	0.000465879	-0.750069	0.453213	0.000825845	0.000631497	1.30776	0.190956
rs8038629	15	95205540	-8.79e-05	0.000443004	-0.19853	0.842631	-8.65e-05	0.000600588	-0.144062	0.885452
rs17632761	15	95206372	0.0015441	0.0013662	1.13021	0.258387	-0.0014573	0.00185175	-0.786983	0.431293
rs12593663	15	95207022	-0.000549018	0.000524577	-1.04659	0.295289	7.05e-05	0.000711453	0.0990351	0.92111
rs1982654	15	95207716	0.000218409	0.000534174	0.408871	0.682634	0.000314809	0.000724091	0.434764	0.663734
rs34190510	15	95207758	-0.00066351	0.000608231	-1.09088	0.275325	-0.000192621	0.000824454	-0.233635	0.815269
rs922508	15	95208783	0.000323037	0.000436861	0.739451	0.459634	-0.000715539	0.000592514	-1.20763	0.227189
rs922509	15	95209040	0.000147472	0.000433158	0.340458	0.733512	0.00076297	0.000587289	1.29914	0.193897
rs117562402	15	95209050	0.000112813	0.0013528	0.0833924	0.93354	-0.00276219	0.00183414	-1.50599	0.132071
rs114405958	15	95211274	-0.00286729	0.00207658	-1.38077	0.167349	-0.00374005	0.00281491	-1.32865	0.183963
rs2619170	15	95213582	-0.00121616	0.000663729	-1.83231	0.0669055	-0.00125434	0.000899936	-1.39381	0.163375
rs2619168	15	95218099	-0.000175801	0.000425963	-0.412715	0.679816	-0.000274888	0.000577589	-0.475923	0.634129
rs74871232	15	95220065	-0.000115929	0.00104056	-0.111411	0.911291	0.000710655	0.00141069	0.503763	0.614428
rs191226976	15	95220626	0.00111189	0.00106616	1.04289	0.296998	-0.00222989	0.00144526	-1.5429	0.122856
rs62016437	15	95226568	-0.000413527	0.00101406	-0.407793	0.683426	-0.00224956	0.00137527	-1.63572	0.1019
rs62016438	15	95227466	9.45e-05	0.000953114	0.099121	0.921042	-0.00107671	0.00129181	-0.833489	0.404569
rs12912573	15	95233671	-2.96e-05	0.000643439	-0.045949	0.963351	-0.000667899	0.000872434	-0.765558	0.44394
rs4372638	15	95237000	-0.000396282	0.000427404	-0.927185	0.353831	-0.000464467	0.000579523	-0.801465	0.422863
rs75511056	15	95237115	0.000858052	0.00153633	0.558506	0.576499	-3.3e-05	0.002083	-0.0158285	0.987371
rs12440540	15	95238219	0.00042042	0.000540982	0.777143	0.437075	-0.00218428	0.000733313	-2.97865	0.00289546
rs4381545	15	95238957	-0.000223855	0.000544799	-0.410895	0.68115	-0.00263903	0.000738642	-3.57282	0.000353219
rs79048374	15	95240593	-0.000423592	0.00069906	-0.605946	0.544551	-0.00164927	0.000948	-1.73973	0.0819069
rs2046004	15	95240637	0.000918898	0.000997529	0.921174	0.35696	0.0011789	0.00135216	0.871864	0.383283
rs2127250	15	95240817	0.000153641	0.000485861	0.316224	0.751833	-0.0012704	0.00065889	-1.92809	0.0538446
rs2169934	15	95241143	-0.000287996	0.000431471	-0.667474	0.50447	0.00118665	0.00058523	2.02767	0.0425951
rs74030377	15	95241178	-8.56e-05	0.000934544	-0.0916137	0.927005	-0.000989052	0.00126688	-0.780699	0.43498
rs4984403	15	95244095	0.00069945	0.000663712	1.05385	0.291954	0.000811543	0.000899836	0.901878	0.367122
rs6496033	15	95245915	5.17e-05	0.000818055	0.0631662	0.949634	0.000513293	0.00110913	0.462791	0.643515
rs58122900	15	95246036	0.00021614	0.000446767	0.483786	0.628538	-0.00104324	0.000605721	-1.72231	0.0850139
rs2199723	15	95247037	0.000388708	0.000886657	0.438398	0.661098	0.00153644	0.00120179	1.27845	0.201091
rs16949386	15	95248218	0.00167077	0.00116663	1.43214	0.152106	0.00180341	0.00158155	1.14028	0.254171
rs17633190	15	95250974	-7.84e-05	0.000618138	-0.126804	0.899096	-0.000412361	0.000838049	-0.492049	0.622685
rs78700046	15	95257650	0.000377709	0.00125676	0.300542	0.763764	-0.000145923	0.00170308	-0.085682	0.931719
rs17664228	15	95258203	-0.000113165	0.000750495	-0.150787	0.880144	-0.000746842	0.00101764	-0.733894	0.463014
rs11637906	15	95258241	-0.000132732	0.000455462	-0.291422	0.770729	0.00116471	0.000617461	1.88629	0.0592572
rs78898249	15	95264115	-0.00190278	0.00171851	-1.10723	0.268197	7.35e-05	0.00233	0.0315257	0.97485
rs4984406	15	95268494	-0.000319721	0.000427408	-0.748046	0.454433	0.00160421	0.000579291	2.76926	0.0056188
rs75572894	15	95272025	0.000698326	0.00106971	0.652815	0.513876	6.84e-06	0.00145008	0.00471492	0.996238
rs79881470	15	95274336	-0.000402484	0.00158249	-0.254337	0.799236	-0.000880642	0.00214508	-0.41054	0.68141
rs8031439	15	95274845	-0.000513747	0.00060858	-0.844174	0.398573	-0.000489408	0.00082501	-0.593215	0.553038
rs78811279	15	95279843	7.89e-05	0.00119472	0.0660553	0.947334	0.00141543	0.00161972	0.873875	0.382187
rs11853704	15	95282457	-0.000292799	0.000678973	-0.431239	0.666295	-0.000270653	0.000920286	-0.294097	0.768684
rs4338748	15	95283827	0.000166293	0.000471494	0.352694	0.724318	0.000104089	0.000639256	0.162829	0.870653
rs74984718	15	95283897	-3.61e-05	0.000576583	-0.0625627	0.950115	0.00028626	0.000781911	0.366103	0.714288
rs11073384	15	95286328	0.000137951	0.000438901	0.314309	0.753286	2.24e-05	0.000595133	0.0376573	0.969961
rs7175694	15	95287535	-0.000389004	0.000427424	-0.910112	0.362764	-0.000246326	0.000579382	-0.425153	0.670725
rs16949445	15	95288915	0.000569105	0.00059027	0.964144	0.334975	0.000657944	0.000800325	0.822096	0.411023
rs117869947	15	95289191	-0.000133422	0.00154883	-0.0861438	0.931352	0.000516898	0.00209973	0.246173	0.805548
rs752032	15	95289935	0.000239977	0.000431191	0.556544	0.57784	-8.73e-05	0.000584513	-0.149429	0.881215
rs4350529	15	95296947	-0.000755226	0.00061127	-1.2355	0.216645	-0.00036115	0.000829143	-0.43557	0.663149
rs34775997	15	95304276	0.000591118	0.000619453	0.954258	0.339954	-0.000133805	0.000840159	-0.159262	0.873463
rs78772464	15	95305242	0.000408133	0.00168536	0.242164	0.808653	0.00134593	0.00228448	0.589161	0.555754
rs2219816	15	95308842	-0.000123956	0.000426469	-0.290656	0.771315	0.000295285	0.000578029	0.510848	0.609458
rs12595258	15	95315019	0.000432354	0.000433592	0.997145	0.318695	-0.000710899	0.000587597	-1.20984	0.22634
rs12910145	15	95318123	-0.000796891	0.000613016	-1.29995	0.193618	-0.000836243	0.000831338	-1.0059	0.314465
rs72755764	15	95319995	9.54e-05	0.000616341	0.154865	0.876928	0.00115577	0.000835471	1.38337	0.166552
rs76397956	15	95321653	0.000424467	0.000918044	0.46236	0.643824	-0.000189838	0.00124412	-0.152589	0.878723
rs117057399	15	95322029	-0.00101271	0.00188994	-0.535846	0.592066	0.000809567	0.00256193	0.315999	0.752004
rs7173525	15	95329708	0.000112026	0.000499855	0.224117	0.822666	0.000858698	0.000677467	1.26751	0.204973
rs8034828	15	95330226	-0.00129869	0.000979849	-1.3254	0.185041	5.56e-05	0.0013282	0.0418766	0.966597
rs8038117	15	95330655	-0.00045967	0.00109515	-0.419733	0.674681	0.000278304	0.00148391	0.187547	0.851232
rs75963898	15	95330990	0.000364136	0.000854699	0.42604	0.670079	0.00210674	0.00115877	1.81809	0.0690521
rs11073390	15	95335856	-0.000576523	0.000435995	-1.32231	0.186064	0.000276341	0.000590581	0.467915	0.639846
rs79455822	15	95341469	-0.00109766	0.000706043	-1.55466	0.120028	-0.00171529	0.000957376	-1.79166	0.0731887
rs113660114	15	95346884	-0.00317511	0.00183285	-1.73233	0.0832158	-0.00412551	0.00248456	-1.66046	0.0968234
rs1375229	15	95359231	-0.00120798	0.00104055	-1.16091	0.24568	0.000823387	0.00141056	0.583732	0.559401
rs118133294	15	95361989	-0.00352997	0.00173225	-2.03779	0.0415715	-0.00173845	0.00234918	-0.740025	0.459285
rs10152812	15	95362466	0.000420428	0.000475262	0.884623	0.376361	0.00110253	0.000644167	1.71155	0.08698
rs7167283	15	95365544	-0.00172731	0.000568686	-3.03736	0.00238678	-0.000903055	0.000770971	-1.17132	0.24147
rs17552981	15	95376658	0.00155323	0.00105517	1.47201	0.141018	0.000613514	0.00143033	0.428932	0.667973
rs10520766	15	95379491	0.00014875	0.000471748	0.315316	0.752522	0.000182594	0.00063957	0.285495	0.775265
rs7183238	15	95385474	0.00051579	0.000474061	1.08802	0.276586	-0.000544485	0.000642644	-0.847258	0.396852
rs4984566	15	95395934	-0.000390097	0.00046833	-0.832954	0.404871	-0.000538959	0.000634655	-0.849216	0.395762
rs1448645	15	95397622	-0.000442777	0.000462333	-0.957702	0.338214	-0.000606531	0.000626677	-0.967853	0.333119
rs28639753	15	95399115	-3.8e-05	0.000772175	-0.0491794	0.960776	-0.000705409	0.00104667	-0.673958	0.500339
rs117956211	15	95401946	-0.00151019	0.00197121	-0.766122	0.443604	-0.00168953	0.00267142	-0.632446	0.527096
rs10459682	15	95410192	-0.000197547	0.000512998	-0.385084	0.700176	0.000862444	0.000695374	1.24026	0.214881
rs12437485	15	95424747	0.000690422	0.000555094	1.24379	0.213576	0.0012714	0.000752394	1.6898	0.0910664
rs78689897	15	95430311	0.00100901	0.0011911	0.847123	0.396927	-0.000220298	0.00161474	-0.13643	0.891482
rs12591805	15	95439743	-0.000304785	0.000757255	-0.402487	0.687326	-0.00106558	0.00102645	-1.03813	0.299212
rs75812656	15	95452639	-0.00132241	0.00115226	-1.14767	0.251105	-0.00156863	0.00156208	-1.0042	0.315285
rs8041802	15	95456436	0.000152829	0.000435443	0.350974	0.725608	0.000231515	0.000590314	0.39219	0.694918
rs35531793	15	95476246	-0.00233787	0.000945932	-2.4715	0.0134553	-0.00139855	0.00128229	-1.09066	0.275424
rs62018649	15	95488987	-4.34e-05	0.000848695	-0.0511271	0.959224	0.00138188	0.00115021	1.20142	0.22959
rs735209	15	95509307	-0.000297106	0.000489117	-0.607432	0.543565	0.00103333	0.000663193	1.55811	0.119209
rs6496074	15	95511837	-0.000418248	0.000427509	-0.978337	0.327908	0.000465694	0.000579528	0.803574	0.421643
rs147788503	15	95516883	-0.000403711	0.00168193	-0.240028	0.810309	-0.0014498	0.00227982	-0.635927	0.524825
rs1457851	15	95524439	-0.000469537	0.000446306	-1.05205	0.292777	0.000262646	0.000605084	0.434066	0.664241
rs1457849	15	95531631	0.0022741	0.00098789	2.30198	0.0213372	0.00228901	0.00133952	1.70883	0.0874836
rs6496078	15	95535142	0.0016381	0.000593128	2.76179	0.00574888	-0.000435556	0.000804793	-0.541203	0.588368
rs11633725	15	95535250	4.61e-05	0.000521042	0.0884009	0.929558	0.00147162	0.000706439	2.08315	0.0372379
rs74547229	15	95536716	0.000281076	0.00144756	0.194172	0.846041	0.00307793	0.00196225	1.56857	0.116749
rs7176424	15	95537526	-0.000594742	0.000427531	-1.39111	0.164193	-0.000905694	0.000579681	-1.5624	0.118195
rs78896827	15	95547484	-2.16e-05	0.000684243	-0.0315085	0.974864	0.00111285	0.000927564	1.19975	0.230237
rs12899179	15	95547810	-0.000539616	0.000496127	-1.08766	0.276747	-0.000665516	0.000672623	-0.989434	0.322452
rs76602140	15	95548161	0.000500542	0.00122034	0.410166	0.681684	-0.000382205	0.00165504	-0.230934	0.817366
rs985135	15	95552459	0.00127748	0.000535717	2.38462	0.0170975	-0.000567028	0.000726319	-0.780687	0.434987
rs72760222	15	95553354	-0.00214213	0.00132101	-1.62159	0.104892	0.00060166	0.00179058	0.336014	0.73686
rs12903810	15	95557513	-0.000128311	0.00050062	-0.256305	0.797716	0.000402283	0.000678745	0.592686	0.553392
rs1379638	15	95559447	0.0011295	0.000543735	2.07731	0.0377742	-6.09e-05	0.000737322	-0.0826387	0.934139
rs62020584	15	95564338	0.000315337	0.00129115	0.24423	0.807053	0.00279486	0.0017506	1.59651	0.110375
rs7163522	15	95564357	0.00236772	0.00201518	1.17494	0.240018	0.000125909	0.00273069	0.0461089	0.963224
rs117983374	15	95567450	-0.00208047	0.00144411	-1.44066	0.149682	-0.00182806	0.00195819	-0.933546	0.350539
rs1870252	15	95567477	0.00252869	0.00100509	2.51589	0.0118738	0.00181743	0.00136309	1.33332	0.182429
rs930903	15	95568782	-0.000196683	0.00133916	-0.14687	0.883234	0.00362248	0.00181581	1.99497	0.0460475
rs62020585	15	95572805	-0.000301985	0.00105058	-0.287447	0.773771	-0.000975179	0.00142396	-0.684838	0.493447
rs35278588	15	95574879	-0.000470556	0.000485795	-0.968631	0.33273	-0.000893735	0.000658716	-1.35678	0.174851
rs72630502	15	95580293	0.00048257	0.000931361	0.518134	0.604365	-0.000482727	0.00126243	-0.38238	0.70218
rs7170407	15	95582498	0.000491087	0.000454851	1.07966	0.280292	-0.000124338	0.000616827	-0.201576	0.840248
rs72760232	15	95586186	-0.000517106	0.000896203	-0.576996	0.563942	-0.000518687	0.00121482	-0.426967	0.669404
rs6496083	15	95590438	0.00052054	0.000691713	0.752537	0.451729	0.0022771	0.000937744	2.42827	0.0151716
rs2168791	15	95599379	0.000256302	0.000514091	0.498554	0.618094	0.00132443	0.000696906	1.90045	0.0573755
rs78839244	15	95611552	-0.000449021	0.00185187	-0.242469	0.808417	-0.000270717	0.00251082	-0.10782	0.914138
rs74034446	15	95614171	-0.000666178	0.000780968	-0.853016	0.393651	-7.53e-05	0.00105967	-0.0710682	0.943344
rs62020617	15	95617814	0.000285178	0.00122388	0.233011	0.815753	2.39e-05	0.00165972	0.0144244	0.988491
rs76221158	15	95619158	-0.00203859	0.00157131	-1.29738	0.194502	0.000423909	0.00213003	0.199016	0.842251
rs57534978	15	95619343	1.3e-05	0.000566478	0.0230345	0.981623	0.00117536	0.000767884	1.53065	0.125858
rs17635658	15	95620621	0.00083773	0.00145855	0.574358	0.565726	-0.00060725	0.00197699	-0.307158	0.758723
rs75316205	15	95621709	0.00218482	0.00195067	1.12004	0.262697	0.000123431	0.00264577	0.0466522	0.96279
rs77248794	15	95638567	0.00133138	0.00102309	1.30133	0.193148	0.000453572	0.00138677	0.327072	0.743614
rs291035	15	95638952	-0.000503904	0.000557623	-0.903664	0.366174	-0.000711166	0.000755923	-0.940792	0.346812
rs116865000	15	95639861	-5.42e-06	0.00132924	-0.00407843	0.996746	0.000154999	0.00180225	0.0860034	0.931464
rs56704795	15	95647072	0.00345538	0.00151714	2.27757	0.0227532	0.00164691	0.00205695	0.800655	0.423332
rs76210041	15	95654530	-0.00139022	0.00135778	-1.02389	0.305888	-0.000885677	0.00184086	-0.481121	0.630431
rs8030430	15	95654541	-0.000211619	0.000426843	-0.495778	0.620052	0.000751705	0.000578712	1.29893	0.19397
rs73459960	15	95654592	0.000470126	0.000608353	0.772785	0.43965	0.00195519	0.00082491	2.37019	0.0177796
rs77798507	15	95654648	0.00228083	0.00197469	1.15503	0.248079	0.000503999	0.00267812	0.188191	0.850727
rs72760260	15	95656328	0.000563015	0.00093096	0.604768	0.545333	-2.58e-05	0.0012624	-0.020409	0.983717
rs142250835	15	95662785	0.000661915	0.00152414	0.434288	0.66408	0.00522111	0.00206611	2.52702	0.0115039
rs898001	15	95663613	-0.000728574	0.000530999	-1.37208	0.170039	0.000328242	0.000719759	0.456044	0.648359
rs2168843	15	95665886	-0.000119267	0.000443831	-0.268723	0.788143	-0.000163629	0.000601648	-0.271968	0.785646
rs11631093	15	95673939	2.1e-05	0.000431169	0.0487434	0.961124	-1.72e-05	0.00058463	-0.0294091	0.976538
rs17733914	15	95674196	0.00011637	0.000598535	0.194424	0.845844	-0.000454222	0.000811378	-0.559816	0.575605
rs2166176	15	95680329	5.26e-05	0.000880358	0.0597444	0.952359	-0.001537	0.00119385	-1.28744	0.197942
rs77941228	15	95681490	-0.000137582	0.00213909	-0.0643178	0.948717	0.000375675	0.0029	0.129543	0.896928
rs169712	15	95689069	-0.000292308	0.000488468	-0.598418	0.549561	0.000436674	0.000662024	0.659605	0.509508
rs9920011	15	95690709	-0.000342209	0.000894385	-0.382619	0.702002	-0.00103217	0.00121227	-0.851438	0.394527
rs188324	15	95700505	-0.000272642	0.000458815	-0.59423	0.552359	-0.000892775	0.000622383	-1.43445	0.151446
rs73465907	15	95702388	0.000894667	0.00168499	0.530964	0.595444	-0.00138051	0.00228298	-0.604696	0.545382
rs12101914	15	95703896	-0.000378584	0.000643264	-0.588536	0.556173	-0.000249125	0.00087252	-0.285523	0.775244
rs12595826	15	95708333	-0.000422204	0.000473102	-0.892417	0.37217	-0.000813572	0.000641416	-1.2684	0.204656
rs116844266	15	95709173	0.0022342	0.00146229	1.52787	0.126545	-0.000243919	0.00198255	-0.123033	0.902081
rs972037	15	95720146	0.000422654	0.000694102	0.608923	0.542576	-0.00148955	0.000940908	-1.58309	0.113401
rs290651	15	95725434	0.00129008	0.00140574	0.917726	0.358763	0.00359688	0.0019053	1.88783	0.0590502
rs76623083	15	95732751	-0.000931601	0.00107967	-0.862859	0.388216	3.58e-05	0.00146374	0.0244448	0.980498
rs77314025	15	95734646	-0.000864856	0.000835312	-1.03537	0.300498	-0.000993459	0.00113222	-0.877444	0.380246
rs16949811	15	95736103	-0.000529812	0.000691401	-0.766287	0.443506	0.000402239	0.000937367	0.429115	0.66784
rs290666	15	95736537	-0.000863247	0.000757705	-1.13929	0.254583	-0.00108241	0.00102695	-1.05401	0.291881
rs16949814	15	95736603	-0.000967283	0.00122456	-0.789901	0.429586	0.000209622	0.00165994	0.126283	0.899508
rs76284789	15	95753471	0.00187748	0.00122506	1.53257	0.125382	-0.00149185	0.00166061	-0.898376	0.368986
rs11857591	15	95755932	-0.00186055	0.00119503	-1.5569	0.119494	-0.000203522	0.0016202	-0.125615	0.900036
rs117973684	15	95757025	0.000255493	0.00194809	0.131151	0.895656	-0.000617204	0.00264168	-0.23364	0.815264
rs76141715	15	95771205	-0.0012396	0.0013781	-0.899495	0.36839	-0.000373603	0.00186813	-0.199987	0.841491
rs16949858	15	95771824	3.2e-05	0.00082443	0.0388047	0.969046	-0.000614717	0.00111774	-0.549965	0.582344
rs1872044	15	95776044	-0.000583404	0.00043685	-1.33548	0.181721	-0.000974044	0.000592206	-1.64477	0.100018
rs4984567	15	95779253	0.000169894	0.000516389	0.329004	0.742153	8.39e-05	0.000700194	0.119859	0.904595
rs11073423	15	95786772	-0.00145451	0.000781443	-1.86131	0.0627011	-0.000930703	0.00105938	-0.878537	0.379653
rs78876679	15	95797844	-0.00134295	0.00169081	-0.794265	0.427042	-0.000195204	0.00229261	-0.0851449	0.932146
rs4447375	15	95801957	-0.00104991	0.00126071	-0.832793	0.404962	0.00156247	0.00170901	0.914257	0.360583
rs117710798	15	95802819	0.00110889	0.00138438	0.801002	0.423131	0.000891465	0.0018776	0.47479	0.634937
rs2034181	15	95808542	-0.000262995	0.000517167	-0.50853	0.611082	0.00010686	0.000701141	0.152409	0.878865
rs74962026	15	95810534	-0.00184707	0.00126722	-1.45757	0.144959	-0.000493346	0.00171811	-0.287145	0.774002
rs78045257	15	95811454	0.000677878	0.00108744	0.623369	0.533043	0.000936277	0.0014748	0.634852	0.525525
rs2397458	15	95816217	-0.000344569	0.000515328	-0.668639	0.503726	9.44e-05	0.000698692	0.135123	0.892515
rs17636561	15	95817713	0.000362999	0.000829732	0.43749	0.661757	0.000109712	0.0011253	0.0974963	0.922332
rs118150744	15	95820080	-0.0006924	0.00185852	-0.372555	0.70948	0.00380021	0.00251964	1.50823	0.131495
rs117356203	15	95825723	0.000496471	0.00125931	0.394241	0.693403	0.00106772	0.00170684	0.625553	0.531609
rs73460783	15	95826311	0.00060204	0.00206895	0.290988	0.771061	0.00109674	0.00280263	0.391325	0.695557
rs12912439	15	95828705	-0.000186074	0.000466449	-0.398917	0.689955	5.36e-05	0.000632229	0.0848183	0.932406
rs35355572	15	95840228	0.000276194	0.000654177	0.422201	0.672878	0.000843303	0.000886874	0.950871	0.341671
rs34014373	15	95842010	-0.000423674	0.00088639	-0.477978	0.632667	0.00113816	0.00120155	0.947244	0.343515
rs78117108	15	95842290	-0.000624852	0.00100451	-0.622044	0.533914	0.000743116	0.00136181	0.545683	0.585285
rs12439860	15	95842877	0.000375987	0.000637651	0.589644	0.55543	0.000679219	0.000864628	0.785563	0.432124
rs7163712	15	95843668	-0.0012177	0.00118931	-1.02387	0.305898	-0.0011627	0.00161246	-0.721072	0.470866
rs6496099	15	95846407	0.000880278	0.000585673	1.50302	0.132835	0.000213267	0.00079416	0.268544	0.788281
rs10520776	15	95850761	0.00088159	0.000636528	1.385	0.166054	-0.000356615	0.00086298	-0.413236	0.679434
rs72762119	15	95851593	0.000641219	0.000877229	0.730959	0.464805	-0.000157303	0.00118924	-0.132272	0.894769
rs746576	15	95856618	0.000604096	0.000671168	0.900066	0.368086	0.000544796	0.000909521	0.598992	0.549179
rs75698490	15	95858644	0.00241856	0.00124408	1.94406	0.0518893	0.00141755	0.00168642	0.840563	0.400594
rs2034180	15	95859790	0.000715152	0.000482594	1.48189	0.138371	0.000357906	0.000654375	0.546943	0.584418
rs12441052	15	95861764	0.00445089	0.00202601	2.19687	0.0280305	0.0026293	0.00274798	0.956814	0.338662
rs79764833	15	95863251	-0.00167369	0.00146836	-1.13984	0.254356	-0.00102294	0.0019909	-0.513808	0.607387
rs9788713	15	95868181	0.000574425	0.000603047	0.952539	0.340825	-3.56e-05	0.000817725	-0.0435106	0.965295
rs80121616	15	95868428	0.00048537	0.0020562	0.236051	0.813393	-0.00411423	0.00278657	-1.47645	0.139824
rs12593526	15	95869964	0.000227017	0.0011621	0.195351	0.845119	0.00124737	0.00157522	0.791874	0.428435
rs12593026	15	95873004	0.000495682	0.000490939	1.00966	0.312658	-0.00136761	0.000665668	-2.05449	0.0399287
rs12324403	15	95878496	0.0004211	0.000513238	0.820477	0.411945	-0.001445	0.000695693	-2.07706	0.037797
rs117851243	15	95878680	6.36e-05	0.00170669	0.0372382	0.970295	0.000467121	0.0023126	0.20199	0.839925
rs16975031	15	95880199	0.0015941	0.00112542	1.41644	0.156648	0.00232504	0.00152593	1.52369	0.127588
rs12907040	15	95884213	0.00180517	0.000840027	2.14894	0.0316399	0.000222207	0.00113882	0.195121	0.845299
rs16975040	15	95888064	0.00039059	0.00043387	0.900247	0.367989	-0.00047842	0.000588304	-0.81322	0.416093
rs16975043	15	95888269	-0.000617144	0.000905469	-0.681574	0.495509	-0.000579276	0.00122755	-0.471898	0.637
rs12917064	15	95891036	0.000223837	0.000507798	0.440798	0.659359	-0.000567924	0.000688328	-0.825078	0.409328
rs117651204	15	95891127	-0.000404919	0.00132607	-0.305353	0.760097	-0.000210748	0.00179779	-0.117226	0.906681
rs117423441	15	95891611	-0.000358527	0.000986957	-0.363265	0.716407	0.00156222	0.00133764	1.16789	0.24285
rs17637008	15	95892486	-0.00129266	0.00142586	-0.906579	0.36463	-0.000793938	0.00193244	-0.410847	0.681185
rs922909	15	95902454	-0.000249865	0.000800629	-0.312086	0.754975	-0.00156722	0.00108537	-1.44395	0.148755
rs17556113	15	95903442	6.27e-06	0.000976737	0.00641525	0.994881	-0.000753627	0.0013242	-0.56912	0.569275
rs17637117	15	95904064	-0.00113745	0.000785215	-1.44858	0.147456	-0.000444438	0.00106378	-0.41779	0.676101
rs1384726	15	95904691	9.87e-06	0.000458437	0.0215253	0.982827	-0.000618689	0.00062161	-0.995301	0.319591
rs4419012	15	95905916	-1.92e-06	0.000494907	-0.00388661	0.996899	-0.000470786	0.000671047	-0.701569	0.482948
rs4267261	15	95907083	0.00374377	0.00131066	2.8564	0.00428508	0.0010096	0.00177668	0.56825	0.569865
rs72762147	15	95912960	-0.000697952	0.00109338	-0.638343	0.523251	-0.00178735	0.0014825	-1.20563	0.227961
rs62021277	15	95913263	0.000159906	0.00104298	0.153317	0.878149	-0.000614891	0.00141416	-0.434809	0.663702
rs8026295	15	95914474	-0.000173363	0.000464585	-0.373157	0.709032	-0.000431329	0.000629751	-0.68492	0.493395
rs17667640	15	95918789	0.00276458	0.00167581	1.6497	0.0990052	-0.000224715	0.00227162	-0.0989228	0.9212
rs117552582	15	95920893	0.00126787	0.0016826	0.753516	0.451141	-0.0017497	0.00228078	-0.767147	0.442995
rs12900283	15	95926961	0.000158563	0.000485184	0.32681	0.743812	-0.000201383	0.000657775	-0.306158	0.759485
rs28605179	15	95930349	0.00110738	0.000610783	1.81306	0.069824	4.66e-05	0.000828189	0.0562555	0.955138
rs11858528	15	95939651	0.000299234	0.000459859	0.650707	0.515236	-6.62e-05	0.000623676	-0.106091	0.91551
rs11854589	15	95942763	0.000899426	0.000621866	1.44634	0.148084	7.38e-05	0.000843077	0.0874899	0.930282
rs12323993	15	95946089	0.0010278	0.000821711	1.25081	0.211006	-0.000479036	0.00111411	-0.429971	0.667217
rs17637367	15	95948357	-0.0011472	0.00101035	-1.13545	0.256189	0.00120166	0.00136973	0.877297	0.380326
rs80023851	15	95949993	-1.34e-05	0.00119437	-0.0112418	0.991031	8.53e-05	0.00161943	0.0526865	0.957982
rs79926715	15	95952626	0.000880203	0.00125439	0.701697	0.482868	0.000261747	0.00169967	0.153999	0.877611
rs12900029	15	95953267	7.29e-05	0.000445495	0.163716	0.869955	-0.000613232	0.00060398	-1.01532	0.309955
rs79899475	15	95956226	0.00116539	0.00167955	0.693869	0.487765	0.00284973	0.00227748	1.25127	0.210838
rs1424743	15	95959264	0.000263572	0.000497646	0.529638	0.596363	-0.000729512	0.000674782	-1.08111	0.279651
rs12907041	15	95972232	0.000461649	0.000433785	1.06423	0.287223	-0.000867198	0.000587917	-1.47503	0.140204
rs12442777	15	95974620	-0.0020823	0.00120742	-1.72459	0.084602	7.36e-05	0.00163709	0.0449304	0.964163
rs12708555	15	95976964	0.000251032	0.000452218	0.555112	0.578818	-0.00125795	0.000613063	-2.05191	0.0401789
rs62018962	15	95979517	-0.000125239	0.000722427	-0.173358	0.86237	-0.000247685	0.000979424	-0.252889	0.800355
rs12901564	15	95979569	0.000718627	0.000504431	1.42463	0.154266	-0.000688234	0.000683684	-1.00666	0.314101
rs117114485	15	95981524	0.000257651	0.00175691	0.146649	0.883409	-0.00213924	0.00238247	-0.897907	0.369236
rs78140872	15	95986460	-0.00137439	0.00106243	-1.29363	0.195794	-0.00207195	0.00144092	-1.43794	0.150453
rs6496105	15	95987050	-0.00083635	0.000768042	-1.08894	0.276182	-0.00171681	0.00104127	-1.64877	0.0991959
rs35619473	15	95987148	0.00124637	0.000873471	1.42691	0.153606	0.000134877	0.00118438	0.11388	0.909333
rs1978524	15	95988257	8.44e-05	0.00111031	0.0760313	0.939394	-0.000569824	0.00150485	-0.378659	0.704941
rs75358260	15	95991185	-0.000494327	0.00098168	-0.503552	0.614576	0.00246263	0.00133073	1.85058	0.0642303
rs11634573	15	95997063	0.000673082	0.000444641	1.51376	0.130087	-0.00043577	0.000602932	-0.722752	0.469833
rs11634763	15	95997422	0.000862168	0.00043751	1.97062	0.048768	0.000773283	0.000593111	1.30377	0.192311
rs11634847	15	95997452	0.00015594	0.000427815	0.364503	0.715482	0.000112779	0.000579858	0.194493	0.84579
rs72762183	15	96000078	0.00188018	0.00174393	1.07813	0.280977	0.0011317	0.00236434	0.478653	0.632186
rs28414670	15	96000620	-0.00145593	0.0016745	-0.869469	0.384591	0.000452585	0.00227029	0.199351	0.841988
rs4144770	15	96000794	0.000532336	0.000565837	0.940795	0.346811	0.000255315	0.000767137	0.332815	0.739274
rs16975160	15	96000885	-0.00125736	0.00189247	-0.664405	0.506432	-0.000103217	0.0025655	-0.0402326	0.967908
rs28545573	15	96001669	0.00071244	0.000427059	1.66825	0.0952672	-6.35e-05	0.000578823	-0.109622	0.91271
rs117938927	15	96007246	-0.00100936	0.00109917	-0.91829	0.358468	0.000114512	0.00148951	0.076879	0.93872
rs117871852	15	96007804	-0.000695278	0.00156222	-0.445057	0.656279	-0.000836842	0.00211795	-0.395118	0.692756
rs8033401	15	96010982	0.000336193	0.000461788	0.728025	0.466599	-0.000467712	0.000626151	-0.746963	0.455086
rs2113695	15	96017407	0.000242842	0.000502814	0.482966	0.62912	-0.00019714	0.000681524	-0.289263	0.77238
rs10520785	15	96017545	0.000192806	0.000490512	0.39307	0.694268	0.000263869	0.00066499	0.396802	0.691514
rs117653117	15	96017969	9.57e-05	0.00140074	0.0683377	0.945517	-0.00372142	0.00189927	-1.9594	0.050067
rs7163070	15	96021598	0.00138033	0.00168102	0.82113	0.411573	0.00287152	0.00228026	1.2593	0.207924
rs117964696	15	96023052	-0.000273787	0.00134015	-0.204296	0.838123	0.000274594	0.00181673	0.151147	0.87986
rs17569997	15	96023943	-0.000647336	0.000661434	-0.978685	0.327736	0.000559561	0.000896637	0.624067	0.532584
rs57630408	15	96026360	-0.000155795	0.000905131	-0.172124	0.86334	0.00122363	0.00122725	0.99705	0.318741
rs1424740	15	96032676	0.000297767	0.000454626	0.654972	0.512486	-0.000476795	0.000616516	-0.773369	0.439305
rs113696405	15	96036024	-0.00243544	0.0010015	-2.43178	0.0150253	-0.000733917	0.00135814	-0.540385	0.588932
rs79685412	15	96036251	-0.0011168	0.00149018	-0.749435	0.453596	-0.000319752	0.00202028	-0.158271	0.874243
rs16975263	15	96037457	0.000221929	0.00107967	0.205554	0.83714	-0.000851023	0.00146375	-0.5814	0.560971
rs7170859	15	96038640	-0.000572571	0.000497601	-1.15066	0.249872	0.000337507	0.000674691	0.50024	0.616907
rs7173403	15	96039261	-0.000241372	0.000437843	-0.551275	0.581445	0.000966034	0.000593545	1.62757	0.103618
rs56352208	15	96039275	-0.000392439	0.000568004	-0.69091	0.489623	0.00104136	0.000769997	1.35242	0.176241
rs8039277	15	96049277	3.77e-05	0.000443078	0.085069	0.932207	-0.000123662	0.000601064	-0.205739	0.836995
rs17493093	15	96049676	0.00016055	0.000451818	0.355341	0.722334	-0.000559068	0.000612836	-0.912265	0.36163
rs12905127	15	96050578	-0.000696876	0.000638199	-1.09194	0.27486	-0.000242387	0.00086539	-0.28009	0.779409
rs74354087	15	96051413	-0.00112272	0.00105488	-1.06431	0.287189	-0.000693566	0.00143123	-0.484593	0.627965
rs933769	15	96052742	-0.000296595	0.000550217	-0.539051	0.589852	-0.000580025	0.000745759	-0.777766	0.436708
rs8043297	15	96053360	-0.000945412	0.000444879	-2.1251	0.0335791	-0.000363329	0.000603067	-0.602469	0.546862
rs9920471	15	96063649	-0.000182891	0.000430804	-0.424535	0.671176	-0.000166663	0.000583989	-0.285388	0.775347
rs114897391	15	96065019	-0.00253588	0.0021035	-1.20555	0.227992	0.0029195	0.00285123	1.02394	0.305863
rs8025539	15	96067665	0.000269439	0.000532791	0.505712	0.613059	-0.000560637	0.00072217	-0.776322	0.437559
rs7167594	15	96071821	0.000614366	0.000750838	0.81824	0.413221	0.00116306	0.00101757	1.14297	0.253051
rs79769607	15	96073889	-0.000887164	0.000612765	-1.4478	0.147673	-0.000651697	0.000830693	-0.784522	0.432734
rs1834212	15	96075553	0.000176232	0.000440048	0.400484	0.6888	0.00020918	0.000596413	0.35073	0.725791
rs62019017	15	96076121	-0.000178101	0.000456336	-0.390284	0.696327	-8.36e-05	0.000618969	-0.135009	0.892605
rs72764027	15	96077835	-1.62e-05	0.00075417	-0.0214838	0.98286	0.00123308	0.00102274	1.20566	0.22795
rs6496119	15	96081400	0.000570733	0.000427008	1.33659	0.181359	-1.38e-06	0.000578785	-0.0023791	0.998102
rs7182837	15	96082922	-0.000595411	0.000613875	-0.969922	0.332086	0.000892651	0.000832025	1.07287	0.283332
rs7180301	15	96087528	3.14e-05	0.000432355	0.0725325	0.942178	0.000519011	0.000586091	0.885547	0.375862
rs8025418	15	96088528	-0.000483704	0.00144956	-0.333689	0.738614	-0.00204072	0.00196433	-1.03889	0.298857
rs1344584	15	96090956	0.000608792	0.00146375	0.415914	0.677474	-0.00237683	0.00198265	-1.19882	0.230601
rs7182098	15	96091767	0.000840453	0.000436498	1.92545	0.0541746	2.54e-05	0.000591588	0.0429381	0.965751
rs12916488	15	96091988	-0.000316106	0.000530181	-0.596223	0.551027	0.000560244	0.000718781	0.779436	0.435723
rs10852038	15	96093061	0.000749062	0.000455512	1.64444	0.100087	0.000615276	0.000617562	0.9963	0.319105
rs7167449	15	96093373	0.000320887	0.000437529	0.733407	0.463311	0.000240136	0.000593212	0.404806	0.68562
rs60128139	15	96094552	-0.00155325	0.000486609	-3.19199	0.00141309	-0.000858224	0.00065976	-1.30081	0.193324
rs59880867	15	96095049	-0.0011179	0.00157786	-0.708492	0.47864	0.000696085	0.00213935	0.325372	0.7449
rs16975330	15	96096508	0.00103946	0.00181669	0.572173	0.567205	0.00123809	0.00246309	0.502656	0.615206
rs117728441	15	96097827	0.000527434	0.000861903	0.611941	0.540577	0.000897455	0.00116873	0.76789	0.442553
rs8025840	15	96097891	-0.00150564	0.000497885	-3.02408	0.00249411	-0.0009937	0.000675082	-1.47197	0.14103
rs11635339	15	96098439	0.000404415	0.000468071	0.864003	0.387587	0.000799423	0.000634337	1.26025	0.20758
rs113537406	15	96099515	-0.00206224	0.00101897	-2.02385	0.0429863	-0.000513536	0.00138201	-0.371586	0.710201
rs3887106	15	96099863	-0.00025975	0.000712351	-0.364638	0.715382	-0.00115838	0.00096566	-1.19957	0.230308
rs79067548	15	96100211	-0.00226053	0.00136472	-1.65641	0.0976405	0.0023005	0.00184927	1.244	0.213499
rs9921001	15	96100809	-0.000821457	0.00169606	-0.484332	0.628151	-0.0022316	0.00229913	-0.970627	0.331735
rs7183672	15	96101018	-0.000165628	0.000455144	-0.363904	0.71593	-6.98e-05	0.000617149	-0.113051	0.90999
rs1109067	15	96109302	-0.000775395	0.000509896	-1.52069	0.128338	-0.000241387	0.000691154	-0.349252	0.7269
rs4258562	15	96109479	0.00144672	0.000618991	2.33723	0.0194279	0.000887459	0.00083911	1.05762	0.29023
rs77590396	15	96120424	0.000578139	0.000739929	0.781344	0.434601	-4.57e-06	0.00100318	-0.00455664	0.996364
rs8041896	15	96121944	-0.000730715	0.000723765	-1.0096	0.312687	-0.00035234	0.000981013	-0.35916	0.719476
rs8029103	15	96131610	-0.000268518	0.000437354	-0.61396	0.539242	8.88e-05	0.000593043	0.149689	0.88101
rs73470657	15	96132055	-0.000675637	0.00101075	-0.668448	0.503848	0.00108259	0.00137036	0.789999	0.429529
rs75765105	15	96132721	-0.00014068	0.00112208	-0.125374	0.900228	0.000853443	0.00152095	0.561125	0.574713
rs17580697	15	96136319	-0.000718547	0.000495456	-1.45027	0.146983	-0.000266118	0.000671713	-0.396178	0.691974
rs7178818	15	96136812	-0.000707098	0.000446955	-1.58203	0.113643	0.000198284	0.000606028	0.327187	0.743527
rs16975381	15	96140573	-0.000979916	0.00118039	-0.83016	0.406449	0.0014632	0.00160015	0.914416	0.360499
rs10520789	15	96141867	-0.000708006	0.000662009	-1.06948	0.284854	0.000153841	0.000897511	0.171408	0.863903
rs77192407	15	96149084	0.0039725	0.00199134	1.99489	0.0460563	0.00348766	0.00270026	1.2916	0.196496
rs4321143	15	96156368	-0.00160596	0.000475041	-3.38067	0.000723192	-0.000593553	0.000644029	-0.921624	0.356725
rs12595580	15	96161716	-0.00181888	0.000581024	-3.13047	0.00174542	-0.000602311	0.00078742	-0.764917	0.444322
rs75660786	15	96161741	0.00214837	0.00185349	1.15909	0.246419	0.00611464	0.00251177	2.4344	0.0149171
rs76385587	15	96168610	0.000786736	0.000850818	0.924682	0.355132	0.00242301	0.00115354	2.1005	0.035686
rs2397820	15	96169461	0.00111011	0.0004275	2.59676	0.00941132	0.000602772	0.000579993	1.03927	0.298679
rs4561414	15	96172324	-0.00109904	0.000826794	-1.32928	0.183755	0.00140427	0.00112117	1.25251	0.210385
rs8040665	15	96175692	0.000123043	0.000485114	0.253637	0.799776	-0.000336758	0.000657744	-0.51199	0.608658
rs74739339	15	96181312	0.000545599	0.0010007	0.54522	0.585603	0.00152956	0.00135648	1.12759	0.259493
rs11857370	15	96181903	-0.000363605	0.00095183	-0.382006	0.702457	-0.00110787	0.00129045	-0.858516	0.390608
rs10852040	15	96182038	-7.53e-06	0.000453536	-0.0165938	0.986761	0.000980808	0.000614809	1.59531	0.110645
rs11858211	15	96182770	0.000517228	0.000590887	0.875341	0.381389	0.000623246	0.000800706	0.778371	0.436351
rs7179625	15	96183038	-0.000169345	0.000468391	-0.361547	0.717691	0.000525018	0.00063479	0.827074	0.408196
rs34405984	15	96185433	-0.000319356	0.00135406	-0.23585	0.813549	0.00072975	0.0018359	0.397489	0.691007
rs72762608	15	96186432	0.000471833	0.000660323	0.714548	0.474889	0.00261297	0.000895216	2.91881	0.00351394
rs117789303	15	96188929	-0.000563737	0.00162988	-0.345876	0.729436	-0.000135357	0.00220987	-0.0612512	0.951159
rs62020512	15	96189302	-0.00153091	0.000723578	-2.11575	0.0343665	-0.000771849	0.000981093	-0.786723	0.431444
rs1807898	15	96189551	0.000180631	0.00043517	0.415081	0.678083	-0.00097261	0.00059011	-1.64818	0.0993163
rs4497633	15	96190531	-0.00256549	0.00154365	-1.66196	0.096521	0.00244964	0.00209262	1.17061	0.241756
rs12050622	15	96204578	0.000563523	0.000486394	1.15857	0.246631	-0.000455728	0.000659463	-0.69106	0.489528
rs11852560	15	96206836	-0.00224341	0.00149761	-1.49799	0.134137	0.000461544	0.00202984	0.22738	0.820128
rs79152916	15	96207959	-0.000154093	0.000621214	-0.248051	0.804095	0.000644833	0.000842069	0.765772	0.443813
rs7173883	15	96212333	-0.000752483	0.000442077	-1.70215	0.0887278	6.41e-06	0.000599278	0.0106958	0.991466
rs11858038	15	96218059	0.000346182	0.000508969	0.680163	0.496402	-0.000989541	0.000689907	-1.43431	0.151484
rs12595226	15	96218175	0.000271657	0.00085327	0.318371	0.750204	0.00236836	0.00115672	2.04748	0.040612
rs78585373	15	96228359	-0.000807071	0.00141148	-0.57179	0.567465	-0.00258815	0.00191396	-1.35225	0.176296
rs17506039	15	96235169	0.0002186	0.000592909	0.36869	0.712359	-0.000806108	0.000803767	-1.00291	0.315903
rs17506074	15	96235366	-7.09e-05	0.000509324	-0.139131	0.889347	0.00118677	0.000690518	1.71867	0.085675
rs77709844	15	96235923	-0.000310704	0.00114686	-0.270916	0.786456	0.00373405	0.00155467	2.40183	0.0163138
rs2397829	15	96245270	-0.000289783	0.000470651	-0.615708	0.538088	-0.000768123	0.000638065	-1.20383	0.228656
rs62020543	15	96248543	0.00169939	0.00105142	1.61629	0.106033	0.00159249	0.00142491	1.11761	0.263735
rs2012110	15	96250179	0.000569488	0.000961745	0.592141	0.553757	0.00229068	0.00130384	1.75687	0.0789404
rs16975557	15	96261007	-0.00421471	0.00208239	-2.02398	0.0429736	0.00406365	0.0028236	1.43917	0.150102
rs2639191	15	96261890	0.000726261	0.000479762	1.51379	0.130079	-0.000548861	0.000650332	-0.84397	0.398687
rs12908879	15	96270254	0.00178272	0.00123579	1.44258	0.14914	0.000503546	0.00167539	0.300555	0.763754
rs115789093	15	96272315	-0.00132273	0.00107234	-1.2335	0.217391	-0.00225525	0.00145356	-1.55153	0.120777
rs35721827	15	96272716	-0.000315789	0.000493933	-0.639336	0.522605	-0.00115732	0.000669742	-1.72801	0.0839871
rs8036156	15	96278873	-0.00243201	0.00212304	-1.14553	0.251989	0.00475133	0.00287767	1.65111	0.098718
rs16975585	15	96283059	0.000417938	0.00111468	0.374939	0.707706	-0.00172455	0.00151164	-1.14085	0.253933
rs6496134	15	96287490	-0.000850195	0.00198093	-0.429189	0.667786	-0.00131248	0.00268493	-0.488831	0.624962
rs76187720	15	96296195	0.000221347	0.00137755	0.160681	0.872344	-0.00204723	0.00186809	-1.09589	0.273126
rs58066677	15	96301974	0.000135736	0.000912423	0.148764	0.88174	0.0013999	0.00123691	1.13177	0.257731
rs2575428	15	96317467	0.000559316	0.000472563	1.18358	0.23658	0.000236559	0.000640575	0.369291	0.711911
rs2567427	15	96325591	-0.00027078	0.000758907	-0.356803	0.721239	-0.00184225	0.001029	-1.79032	0.073403
rs11856995	15	96325643	0.000142825	0.00046861	0.304785	0.76053	-0.000592119	0.000635381	-0.931912	0.351383
rs2567426	15	96332861	-0.000574793	0.00044377	-1.29525	0.195235	0.000661776	0.000601673	1.09989	0.27138
rs117428053	15	96341625	0.00264804	0.00187802	1.41002	0.158535	0.00103207	0.00254561	0.405432	0.685161
rs2567452	15	96366704	0.00032525	0.000454119	0.716222	0.473855	-0.000203842	0.00061573	-0.331058	0.740601
rs76018005	15	96368445	-0.000309584	0.00100353	-0.308495	0.757706	0.0021209	0.00136097	1.55838	0.119145
rs11856179	15	96368964	0.000685306	0.00117899	0.581264	0.561063	-0.00118724	0.00159814	-0.74289	0.457549
rs12901951	15	96369309	0.00213036	0.00123935	1.71893	0.0856283	0.00106399	0.00168024	0.633236	0.52658
rs16975676	15	96370701	7.4e-05	0.00090637	0.0816324	0.934939	-0.000362581	0.00122874	-0.295084	0.76793
rs1561143	15	96371365	0.00309311	0.00163961	1.8865	0.0592289	0.000167444	0.00222295	0.0753254	0.939956
rs1025628	15	96384028	0.000481853	0.000928906	0.518732	0.603948	0.000628724	0.00125866	0.499519	0.617414
rs78576507	15	96388560	0.000968388	0.00173448	0.558315	0.57663	0.00826087	0.0023506	3.51437	0.000440866
rs2575425	15	96397777	-5.08e-05	0.000690435	-0.0736416	0.941296	-0.00147486	0.000935753	-1.57612	0.114998
rs16975725	15	96404548	0.000711962	0.000585479	1.21603	0.223974	0.000622643	0.000793856	0.784327	0.432849
rs12592796	15	96409603	0.00105906	0.000747355	1.41707	0.156463	0.00194325	0.00101307	1.91819	0.0550885
rs34070981	15	96419508	-0.000710071	0.000640531	-1.10857	0.267618	-0.000814681	0.000868441	-0.938096	0.348196
rs896070	15	96428860	-0.000222771	0.000570578	-0.39043	0.696219	-0.00125682	0.000773329	-1.62521	0.104119
rs76117372	15	96430008	0.000714054	0.00171475	0.416419	0.677104	0.00176922	0.00232434	0.761168	0.446557
rs4505255	15	96435640	0.000216164	0.000432438	0.499872	0.617166	-4.63e-05	0.000586309	-0.0789378	0.937082
rs79179427	15	96436891	-0.000567604	0.000716491	-0.792201	0.428244	-9.05e-05	0.000971549	-0.0931207	0.925808
rs1376112	15	96440915	-0.000141945	0.000448608	-0.316411	0.751691	0.000792483	0.000608252	1.30289	0.192614
rs61288105	15	96442886	0.00247619	0.00083584	2.96252	0.00305155	0.00250082	0.00113281	2.20763	0.0272711
rs7174229	15	96445904	0.00102304	0.000960077	1.06558	0.286614	-0.000916764	0.00130149	-0.704395	0.481188
rs76116316	15	96448493	-0.00024309	0.000599774	-0.405303	0.685255	-0.000597748	0.000813126	-0.735122	0.462265
rs7162291	15	96451469	0.000444395	0.000490422	0.906147	0.364859	-4.9e-05	0.000664804	-0.0736538	0.941286
rs74571614	15	96458724	0.000296917	0.00141785	0.209412	0.834126	-0.00217905	0.00192271	-1.13332	0.257081
rs2044801	15	96459971	0.00222777	0.00197032	1.13067	0.258196	0.00329895	0.00267068	1.23524	0.216741
rs17517092	15	96460704	4.64e-05	0.000430844	0.107758	0.914188	-0.00109225	0.000584233	-1.86954	0.0615484
rs8042185	15	96464996	-0.000973313	0.000556049	-1.75041	0.0800486	-0.00143174	0.000753675	-1.89967	0.0574771
rs16975798	15	96465966	0.00388252	0.000941033	4.12581	3.7e-05	0.000552723	0.00127594	0.433189	0.664878
rs1901139	15	96468386	0.000832034	0.000446553	1.86324	0.0624298	0.000757524	0.000605425	1.25123	0.210853
rs79454092	15	96471032	-0.00065955	0.000738178	-0.893484	0.371599	-0.000177559	0.00100059	-0.177453	0.859152
rs16975846	15	96479224	0.000160175	0.000856365	0.18704	0.851629	-0.000266195	0.001161	-0.22928	0.818651
rs8037419	15	96480261	-0.00165454	0.00133945	-1.23524	0.216742	-0.00154206	0.00181468	-0.849773	0.395452
rs6496141	15	96481356	5.34e-05	0.00172989	0.0308659	0.975377	-0.00264212	0.00234545	-1.12649	0.259961
rs4984466	15	96486653	0.00111074	0.00122	0.91044	0.362591	0.000216985	0.00165352	0.131226	0.895597
rs72633211	15	96488413	-0.000651022	0.000990756	-0.657096	0.51112	0.000310529	0.0013435	0.231134	0.817211
rs28555202	15	96488863	-0.000611706	0.000661678	-0.924477	0.355239	0.000274763	0.000896947	0.306331	0.759353
rs921352	15	96492463	-0.000144714	0.000533929	-0.271037	0.786363	0.0015827	0.000724229	2.18535	0.0288637
rs112653622	15	96499148	-0.00153644	0.00146675	-1.04751	0.294864	-0.000592613	0.00198829	-0.298052	0.765664
rs35562312	15	96500358	-0.000230778	0.000710721	-0.32471	0.745401	0.00223064	0.000963796	2.31443	0.0206449
rs76645278	15	96502844	-0.00177442	0.00149262	-1.1888	0.234521	-0.000581176	0.00202285	-0.287305	0.773879
rs75338576	15	96503632	-0.00102104	0.00115247	-0.885956	0.375642	-0.00163863	0.00156248	-1.04874	0.2943
rs28428583	15	96504205	-0.000276647	0.000632719	-0.437235	0.661941	-0.000180362	0.000857815	-0.210257	0.833467
rs4984468	15	96504955	-0.00309811	0.00179106	-1.72976	0.0836734	0.00287635	0.00242825	1.18454	0.236201
rs117334277	15	96509956	-0.00163456	0.00131625	-1.24184	0.214298	-0.00144771	0.00178446	-0.811289	0.417201
rs117404315	15	96511579	-0.000250855	0.00104217	-0.240704	0.809784	-0.00175318	0.00141283	-1.2409	0.214645
rs896066	15	96515968	-0.00201482	0.00188903	-1.06659	0.286157	0.00492453	0.00256018	1.92351	0.0544171
rs2398096	15	96516134	3.16e-05	0.000559454	0.0564079	0.955017	0.000433983	0.000758446	0.572201	0.567186
rs8031975	15	96517875	-0.00022769	0.000516491	-0.44084	0.659329	0.000151176	0.000700489	0.215815	0.829132
rs11639052	15	96524898	-0.000602305	0.000994623	-0.605562	0.544806	-0.00397518	0.0013487	-2.94742	0.00320462
rs12592227	15	96526685	-0.000166847	0.00047596	-0.350548	0.725928	-0.000225367	0.000644988	-0.349413	0.726779
rs17591838	15	96530804	-0.000281513	0.000428322	-0.657246	0.511023	0.000128022	0.00058071	0.220459	0.825514
rs16975935	15	96531017	0.00292134	0.00153467	1.90356	0.0569685	0.003987	0.00208022	1.91663	0.0552865
rs4984473	15	96533457	0.000285834	0.000426562	0.670087	0.502803	-0.000148488	0.0005783	-0.256767	0.797359
rs117106799	15	96533968	0.000522725	0.00173805	0.300753	0.763603	0.00167648	0.00235606	0.71156	0.476738
rs4319717	15	96537081	-0.00127175	0.000929702	-1.36791	0.17134	-0.000529629	0.0012603	-0.420241	0.67431
rs4984419	15	96543074	-0.000421247	0.000428899	-0.982158	0.326023	0.000132731	0.000581242	0.228358	0.819368
rs17592061	15	96543713	0.00244716	0.0016733	1.46248	0.143612	0.00197703	0.0022696	0.871091	0.383705
rs117180824	15	96543985	-0.00105004	0.0015896	-0.660565	0.508892	-0.00133886	0.00215379	-0.621631	0.534185
rs16975938	15	96551859	-0.000269849	0.00045075	-0.598667	0.549395	0.000174423	0.000611136	0.285408	0.775332
rs8034165	15	96554992	0.000763193	0.000440331	1.73322	0.0830567	-0.000496072	0.000597291	-0.830536	0.406236
rs1967990	15	96555093	0.000322407	0.000956737	0.336986	0.736127	0.00240334	0.00129675	1.85336	0.0638315
rs11634717	15	96556616	8.49e-07	0.00136698	0.000620838	0.999505	-0.00224364	0.00185355	-1.21045	0.226107
rs75794353	15	96557639	0.000179657	0.00188116	0.0955034	0.923915	-0.00108466	0.00255098	-0.425193	0.670696
rs11855900	15	96564366	-0.000224497	0.000891132	-0.251924	0.8011	-0.00021203	0.00120833	-0.175473	0.860708
rs6496146	15	96564464	0.000578453	0.000428751	1.34916	0.177288	0.000315506	0.000581651	0.542433	0.587521
rs1962931	15	96565544	-0.000102801	0.000476859	-0.215579	0.829316	0.00062737	0.000646383	0.970585	0.331756
rs11631697	15	96567213	0.000714912	0.00049195	1.45322	0.146163	-0.000333511	0.000666945	-0.500058	0.617034
rs10520805	15	96573142	0.0010535	0.000548857	1.91945	0.054929	-0.000695002	0.000744125	-0.933985	0.350312
rs17593097	15	96575480	0.00210032	0.00209572	1.00219	0.316252	-0.000676572	0.00284022	-0.238211	0.811717
rs12899075	15	96578215	-0.000527871	0.000427777	-1.23399	0.217209	-0.000206498	0.000579862	-0.356116	0.721754
rs62009466	15	96579670	0.000900616	0.000714944	1.2597	0.207778	0.00339248	0.000969309	3.4999	0.000465509
rs77338202	15	96584768	0.000381466	0.00099486	0.383437	0.701396	0.00278634	0.00134878	2.06583	0.0388456
rs12902618	15	96591409	0.00132357	0.00108534	1.21949	0.222659	0.000128957	0.00147166	0.087627	0.930173
rs7163466	15	96594318	0.000102221	0.000801243	0.127578	0.898483	-0.000127204	0.00108626	-0.117103	0.906779
rs7180998	15	96594518	6.8e-05	0.000885667	0.0767269	0.938841	-0.000344928	0.00120037	-0.287352	0.773843
rs4984482	15	96598417	8.5e-05	0.000434284	0.195806	0.844762	-0.00042	0.000589011	-0.71306	0.475809
rs7166832	15	96599720	-0.000542486	0.000429828	-1.2621	0.206913	0.000398902	0.000582667	0.684614	0.493588
rs4329872	15	96604173	-0.00014428	0.000499005	-0.289136	0.772478	-0.000675972	0.000676375	-0.999405	0.317599
rs4984491	15	96607452	0.000673539	0.000467219	1.44159	0.149418	4.76e-05	0.000633343	0.0750908	0.940142
rs11073457	15	96609302	0.000584217	0.000515412	1.1335	0.257007	-0.000369293	0.00069864	-0.528588	0.597092
rs16976057	15	96612108	-8.13e-05	0.00058012	-0.140106	0.888576	-0.000501029	0.000786616	-0.636942	0.524163
rs3892590	15	96617073	-0.000608423	0.000472868	-1.28666	0.198212	0.000366178	0.000641017	0.571246	0.567833
rs4984494	15	96619857	-0.000404467	0.000438274	-0.922863	0.356079	-0.000118163	0.000593648	-0.199045	0.842228
rs11073460	15	96623631	-0.000402769	0.000463367	-0.869222	0.384726	-8.09e-05	0.000628303	-0.12879	0.897524
rs7174546	15	96637569	1.64e-05	0.000453353	0.0362652	0.971071	9.45e-05	0.000614481	0.15382	0.877752
rs16976122	15	96638552	0.00164387	0.00136153	1.20737	0.22729	0.000514989	0.00184528	0.279085	0.78018
rs12708558	15	96645182	0.000239812	0.00045992	0.521421	0.602074	0.000481655	0.000623492	0.772513	0.439812
rs1036519	15	96645410	-0.000779349	0.000457694	-1.70277	0.0886119	7.71e-05	0.000620693	0.124275	0.901098
rs116858234	15	96649917	-0.000850825	0.00102483	-0.830214	0.406419	-0.00082878	0.00138994	-0.59627	0.550995
rs10520811	15	96651189	-0.00107093	0.000832353	-1.28663	0.198223	0.000563737	0.00112833	0.499621	0.617343
rs78869269	15	96652399	0.00201442	0.0020649	0.975553	0.329287	0.00129913	0.00279821	0.464271	0.642454
rs72767784	15	96659848	0.00169332	0.00112803	1.50113	0.133323	0.00282712	0.00152902	1.84898	0.0644617
rs117444034	15	96663562	0.00205411	0.00164339	1.24992	0.21133	0.00128479	0.00222842	0.576548	0.564245
rs35576280	15	96665585	-0.0012473	0.000432697	-2.88261	0.00394421	-0.000566269	0.000586664	-0.965234	0.334428
rs11629846	15	96666466	0.000886639	0.000452391	1.95989	0.0500091	2.05e-05	0.000613285	0.0334676	0.973302
rs6496159	15	96670333	0.000256039	0.000536199	0.477507	0.633001	0.0014654	0.000726995	2.01569	0.0438331
rs61703807	15	96670699	-0.00091918	0.0019384	-0.474195	0.635361	-0.00284241	0.00262853	-1.08137	0.279534
rs62011586	15	96673039	0.00133231	0.000509301	2.61597	0.00889793	-0.000177376	0.000690483	-0.256887	0.797266
rs11852643	15	96674664	-0.000978447	0.000464492	-2.10649	0.0351629	-0.000512179	0.000629729	-0.813332	0.416028
rs9806368	15	96676379	-0.000479913	0.00101909	-0.470924	0.637695	0.000583918	0.00138178	0.422585	0.672598
rs116784579	15	96679186	-0.00139692	0.000917116	-1.52317	0.127718	0.000142214	0.00124324	0.11439	0.908929
rs72769708	15	96680114	-0.000870527	0.000481128	-1.80935	0.0703984	-0.000455924	0.000652184	-0.699072	0.484507
rs80201686	15	96682968	0.00483588	0.00153083	3.159	0.0015833	0.000163055	0.00207558	0.0785587	0.937384
rs78130103	15	96683330	-0.00183996	0.001398	-1.31614	0.18813	-0.000374647	0.00189444	-0.197762	0.843232
rs1036522	15	96684647	-9.92e-06	0.000518437	-0.0191365	0.984732	0.000519521	0.000702966	0.739041	0.459882
rs16976271	15	96684910	-0.000814569	0.00207229	-0.393077	0.694263	-0.0018067	0.00280953	-0.643063	0.520184
rs12907607	15	96685092	0.00128955	0.000521843	2.47115	0.0134685	0.000135051	0.000707547	0.190873	0.848625
rs4386090	15	96687356	-0.000405393	0.00043258	-0.937151	0.348682	-0.000927502	0.000586751	-1.58074	0.113938
rs766716	15	96688370	0.000140938	0.000530553	0.265644	0.790514	0.00134109	0.000719196	1.8647	0.062224
rs56011340	15	96692741	0.00140194	0.000544407	2.57518	0.0100194	-0.000152071	0.000738057	-0.206042	0.836758
rs12437483	15	96693928	-0.000525532	0.000532336	-0.987218	0.323537	0.00135864	0.000721761	1.88239	0.0597836
rs727896	15	96698474	-0.000347889	0.000488185	-0.712618	0.476083	0.000752107	0.000661983	1.13614	0.255898
rs2398151	15	96703143	-0.000369757	0.000489703	-0.755064	0.450211	0.000428724	0.000664255	0.64542	0.518655
rs35296828	15	96705907	0.000598461	0.000468315	1.2779	0.201285	-0.002226	0.000634975	-3.50565	0.000455567
rs118113579	15	96706297	0.00167024	0.00123736	1.34984	0.177068	0.00159954	0.00167713	0.953735	0.340219
rs8023580	15	96708291	0.000295464	0.000478448	0.617548	0.536874	0.00205907	0.000648557	3.17486	0.00149926
rs4984514	15	96712226	-0.000663745	0.000539354	-1.23063	0.218462	0.00137915	0.000731172	1.88623	0.0592655
rs117314094	15	96713315	0.00018837	0.00156495	0.120368	0.904192	0.0032201	0.00212131	1.51798	0.129021
rs76345752	15	96720098	-0.000347826	0.00144112	-0.241358	0.809278	0.00289847	0.00195369	1.48359	0.13792
rs72769732	15	96721855	0.00254926	0.000771139	3.30584	0.000947028	0.00199087	0.00104538	1.90445	0.0568527
rs72769733	15	96722040	-0.00131774	0.00175311	-0.751655	0.452259	-0.0024173	0.00237606	-1.01736	0.308983
rs961229	15	96725043	-0.000237899	0.000428951	-0.554606	0.579164	0.000925535	0.000581408	1.59189	0.111412
rs12592175	15	96730553	-6.17e-05	0.000534597	-0.115499	0.90805	0.000697402	0.000724758	0.962255	0.335922
rs79238276	15	96731832	0.000757026	0.00166553	0.454525	0.649451	-0.00357007	0.00225774	-1.58126	0.11382
rs12911982	15	96731890	0.00118075	0.000462975	2.55035	0.0107618	-0.00114976	0.000627817	-1.83136	0.0670473
rs72769740	15	96732296	0.00167605	0.000948517	1.76702	0.0772262	0.000450296	0.00128558	0.350268	0.726138
rs74491084	15	96733417	0.00242779	0.00166927	1.4544	0.145836	-0.000649162	0.00226183	-0.287007	0.774107
rs12904887	15	96733985	0.000777671	0.000438018	1.77543	0.0758273	-0.000488433	0.000594166	-0.822048	0.41105
rs2577022	15	96734947	0.00125281	0.000474622	2.6396	0.00830077	-0.000906917	0.000643467	-1.40942	0.158711
rs74032384	15	96747302	0.00129783	0.00174517	0.743667	0.457079	-0.00340939	0.00236574	-1.44115	0.149543
rs2589230	15	96750222	-0.00174417	0.000938165	-1.85913	0.0630104	-0.000149313	0.00127213	-0.117373	0.906565
rs78443787	15	96751932	9.85e-05	0.000769661	0.128002	0.898147	0.00147872	0.00104377	1.41671	0.156568
rs2577000	15	96752941	-0.000803596	0.000516456	-1.55598	0.119714	0.000845195	0.000700174	1.20712	0.227386
rs7171335	15	96758498	0.000845899	0.000642131	1.31733	0.187728	-0.000721283	0.000870743	-0.828353	0.407471
rs117034934	15	96760479	0.000497411	0.00101321	0.490924	0.62348	-0.000231004	0.0013738	-0.16815	0.866466
rs7183942	15	96760604	-0.000335867	0.000428538	-0.783752	0.433186	-0.000109153	0.000580832	-0.187925	0.850935
rs4984526	15	96762385	-0.000731644	0.000441417	-1.65749	0.0974217	0.000759039	0.000598374	1.2685	0.204619
rs76813464	15	96766529	0.00140342	0.00177227	0.791877	0.428433	-0.00179232	0.0024021	-0.746146	0.45558
rs2589223	15	96769005	0.00172208	0.000479613	3.59056	0.000330024	-0.000410672	0.000650303	-0.631509	0.527709
rs1437586	15	96771023	-0.0028069	0.00193282	-1.45223	0.146439	-0.00472156	0.00262127	-1.80125	0.0716643
rs72751207	15	96774114	-8.01e-05	0.000997364	-0.0803068	0.935993	-0.00229296	0.0013521	-1.69584	0.0899166
rs11632350	15	96783549	-0.000721736	0.000458187	-1.5752	0.115211	0.00061773	0.000621177	0.994452	0.320004
rs72751225	15	96783793	-0.00033482	0.00122776	-0.272708	0.785078	-0.00230727	0.00166442	-1.38624	0.165676
rs62011466	15	96785693	-0.00204616	0.000772752	-2.64789	0.00810008	0.00018085	0.00104745	0.172658	0.862921
rs2244139	15	96791858	-0.00168424	0.000493762	-3.41104	0.00064725	7.04e-05	0.000669433	0.105201	0.916216
rs1866095	15	96796947	-0.00219205	0.000729632	-3.00432	0.00266197	-0.000641406	0.000989218	-0.648397	0.516729
rs116887742	15	96797930	-0.00160372	0.00157978	-1.01515	0.310034	-0.00197048	0.00214241	-0.91975	0.357704
rs2589247	15	96798908	-0.00117999	0.000426861	-2.76433	0.0057043	0.000894699	0.000578828	1.54571	0.122176
rs79696586	15	96802765	0.00112596	0.00123556	0.911292	0.362142	-0.00183061	0.00167502	-1.09289	0.274444
rs8028016	15	96805642	-0.00105883	0.000554945	-1.90799	0.0563929	-0.000618703	0.000752476	-0.822223	0.41095
rs2589241	15	96805738	-0.00154487	0.000792187	-1.95013	0.0511614	0.00150483	0.00107404	1.40109	0.161188
rs4984530	15	96806416	-0.000243335	0.000429943	-0.565971	0.571414	-0.000821387	0.000582785	-1.40942	0.158713
rs79198436	15	96809561	0.00146434	0.00145901	1.00365	0.315547	-0.000788232	0.00197776	-0.398548	0.690226
rs2252024	15	96813247	-0.00138727	0.000800194	-1.73367	0.0829779	0.000630235	0.00108445	0.581158	0.561134
rs78231478	15	96814599	-0.00153109	0.00160022	-0.956797	0.33867	0.00132923	0.0021695	0.612689	0.540082
rs60236608	15	96814682	-0.000641396	0.0015704	-0.40843	0.682959	-0.00117371	0.00212923	-0.551236	0.581472
rs11632637	15	96816026	-0.00150411	0.000466304	-3.2256	0.00125723	-0.000182498	0.000632024	-0.288751	0.772772
rs55794960	15	96820597	-0.000965742	0.000433003	-2.23033	0.025726	-2.55e-05	0.000586931	-0.0434509	0.965342
rs72751253	15	96827144	-0.00114817	0.000856967	-1.33981	0.180309	-0.00109522	0.00116164	-0.942824	0.345772
rs76213030	15	96827325	-0.00186139	0.00157561	-1.18138	0.237452	-0.00243061	0.00213655	-1.13763	0.255276
rs117365521	15	96828531	-0.00200629	0.00154288	-1.30036	0.19348	-3.35e-05	0.0020918	-0.0159986	0.987236
rs2398162	15	96830550	-0.000320729	0.000498776	-0.643032	0.520204	-0.000126003	0.000676287	-0.186316	0.852197
rs72751260	15	96838441	-0.00146188	0.0015551	-0.940056	0.34719	0.000279164	0.00210815	0.132421	0.894651
rs34454076	15	96843645	-0.00103232	0.000915195	-1.12798	0.259328	0.00172581	0.00124043	1.3913	0.164134
rs7181753	15	96844727	-0.00119169	0.000562186	-2.11975	0.034028	-0.000504426	0.000762271	-0.66174	0.508138
rs4984536	15	96851106	-0.00113375	0.000557634	-2.03314	0.0420393	-0.000481939	0.000755868	-0.637596	0.523737
rs76348750	15	96855156	0.00110691	0.00163949	0.675159	0.499575	-0.00338276	0.00222263	-1.52196	0.128019
rs72751275	15	96857294	-0.000735099	0.000804272	-0.913992	0.360722	6.81e-06	0.00109037	0.00624156	0.99502
rs12440642	15	96857621	-0.000751858	0.000428557	-1.75439	0.079364	-0.00044954	0.000581012	-0.773719	0.439098
rs77255604	15	96863341	0.00158796	0.00201119	0.789565	0.429783	0.00131714	0.00272637	0.483111	0.629017
rs3743466	15	96865270	-0.000348616	0.000463206	-0.752615	0.451682	6.31e-05	0.000627792	0.100579	0.919885
rs117049489	15	96869104	0.00153186	0.00101391	1.51085	0.130828	0.000848088	0.00137424	0.61713	0.537149
rs28572142	15	96871462	-0.00135089	0.00104574	-1.29181	0.196424	-0.00181559	0.00141782	-1.28056	0.20035
rs60149011	15	96872905	-0.000540033	0.00166631	-0.32409	0.74587	-0.00072803	0.00225938	-0.322226	0.747282
rs2001192	15	96878437	-9.14e-05	0.000505347	-0.180853	0.856483	0.000475483	0.000685368	0.693762	0.487832
rs11045	15	96883321	0.00157057	0.000509863	3.08038	0.00206755	-0.000219041	0.000691214	-0.316892	0.751325
rs3743460	15	96884712	0.000818397	0.000445629	1.8365	0.0662848	0.00016927	0.000604201	0.280154	0.779359
rs11073477	15	96885638	0.000772488	0.00046192	1.67234	0.094458	2.16e-05	0.00062648	0.0344557	0.972514
rs74531202	15	96890346	0.000270983	0.00151544	0.178814	0.858083	0.00326802	0.00205443	1.59072	0.111674
rs28733017	15	96890855	0.00256886	0.00106576	2.41035	0.0159378	-0.000416387	0.00144506	-0.288144	0.773236
rs74641601	15	96895606	0.0018878	0.00148678	1.26973	0.204182	0.000716003	0.00201574	0.355207	0.722435
rs12443163	15	96896449	0.000258301	0.000696047	0.371097	0.710566	0.00140549	0.000942912	1.49059	0.136071
rs12907625	15	96898166	0.000880732	0.000470106	1.87347	0.0610039	-0.00112023	0.000637299	-1.75778	0.0787867
rs62009262	15	96899981	0.000155382	0.0010317	0.150607	0.880286	0.00192004	0.00139851	1.37292	0.169778
rs1107503	15	96899988	0.00188292	0.00134664	1.39824	0.162043	0.000688542	0.00182535	0.377211	0.706017
rs74880144	15	96900999	-2.68e-05	0.00196061	-0.0136488	0.98911	-0.000568784	0.00265735	-0.214042	0.830514
rs117317629	15	96901310	-0.00126113	0.00153588	-0.821109	0.411585	-0.000257805	0.00208339	-0.123743	0.901519
rs1437770	15	96902448	-3.48e-05	0.000434458	-0.0801778	0.936096	0.000649346	0.000588997	1.10246	0.270262
rs12440174	15	96905176	0.000946758	0.000726994	1.30229	0.192818	-0.000621913	0.000985707	-0.630931	0.528086
rs35721523	15	96905460	0.00100653	0.000723492	1.39121	0.164163	-0.000733657	0.000981189	-0.747722	0.454628
rs74032826	15	96906029	-0.00020569	0.00051919	-0.396174	0.691977	0.000948807	0.000703821	1.34808	0.177633
rs2398225	15	96906125	3.88e-05	0.000633744	0.0612599	0.951152	0.000331304	0.00085916	0.385614	0.699783
rs35746343	15	96906359	-0.000306372	0.00116541	-0.262887	0.792638	0.00102744	0.00158012	0.650227	0.515546
rs116482257	15	96906485	0.00120122	0.00149871	0.801497	0.422844	0.0029087	0.00203191	1.43151	0.152285
rs12442674	15	96907819	0.000260853	0.000476294	0.547673	0.583917	-0.000615174	0.000645847	-0.952508	0.34084
rs62009263	15	96908252	0.00038952	0.000614237	0.634152	0.525982	-0.00076802	0.000832792	-0.922223	0.356413
rs4984539	15	96908307	-7.3e-05	0.000548507	-0.133037	0.894164	-0.00117861	0.000743468	-1.58528	0.112903
rs8031676	15	96910440	0.000326905	0.000429639	0.760882	0.446728	-0.000826391	0.000582383	-1.41898	0.155905
rs4984541	15	96911139	-0.000369346	0.000510605	-0.72335	0.469465	-0.00138827	0.000692085	-2.00593	0.0448649
rs12148157	15	96914950	-0.000106047	0.000425497	-0.24923	0.803183	0.000610916	0.000576705	1.05932	0.289454
rs77964390	15	96917690	-0.00139107	0.00204584	-0.679952	0.496535	-0.000503876	0.00277432	-0.181621	0.85588
rs12595650	15	96920948	-0.000408948	0.000426547	-0.958742	0.33769	-0.00077692	0.000578456	-1.34309	0.179243
rs934781	15	96931193	0.000804903	0.000605324	1.32971	0.183616	-0.000403647	0.000820505	-0.491949	0.622755
rs62009299	15	96934607	0.000857458	0.00138223	0.620345	0.535031	-0.00450905	0.00187328	-2.40703	0.0160835
rs12594623	15	96934745	-0.000316946	0.000536648	-0.590604	0.554786	0.000584162	0.000727605	0.802856	0.422059
rs112136541	15	96935990	0.000166723	0.00115471	0.144385	0.885197	0.000932846	0.00156538	0.595923	0.551227
rs75455523	15	96941966	-0.00177498	0.00117869	-1.50589	0.132096	-0.00114011	0.0015979	-0.713503	0.475535
rs74032838	15	96942563	0.0002332	0.00113557	0.20536	0.837291	0.00122207	0.00153903	0.794053	0.427165
rs4984436	15	96947205	1.78e-05	0.000437687	0.0407809	0.967471	0.000878681	0.000593211	1.48123	0.138547
rs8025140	15	96952908	0.000359666	0.000431924	0.832706	0.405011	-7.93e-05	0.000585738	-0.135385	0.892307
rs8026716	15	96954995	-4.2e-05	0.000439509	-0.095626	0.923818	0.000638331	0.000595838	1.07132	0.284029
rs190582650	15	96959089	-0.000148227	0.00155122	-0.0955554	0.923874	-0.00321818	0.00210314	-1.53018	0.125973
rs7174505	15	96959991	0.000337515	0.000472029	0.715031	0.47459	-0.00102227	0.000639915	-1.5975	0.110155
rs34796505	15	96965397	-0.000700724	0.000846177	-0.828106	0.407611	-5.58e-05	0.00114733	-0.0486258	0.961218
rs112538671	15	96965591	-0.000394464	0.000849556	-0.464317	0.642421	-0.000547441	0.00115151	-0.475412	0.634494
rs11631027	15	96967788	0.000430205	0.000435099	0.988752	0.322785	0.000919984	0.000590052	1.55916	0.11896
rs78133078	15	96977493	0.00107222	0.00118936	0.901516	0.367315	0.000970347	0.00161246	0.601783	0.547319
rs28638458	15	96977643	-0.00038359	0.000481344	-0.796915	0.425501	-0.000231052	0.000652517	-0.354093	0.723269
rs117224435	15	96978108	-0.000416065	0.00116356	-0.357578	0.72066	0.000188854	0.00157747	0.11972	0.904705
rs145789726	15	96981506	0.000748017	0.00163605	0.45721	0.64752	0.00309629	0.00221767	1.39619	0.162658
rs76566742	15	96994141	-0.00249387	0.00206628	-1.20694	0.227456	-0.0032117	0.00280082	-1.1467	0.251507
rs56185934	15	96995093	-0.00152506	0.000543657	-2.80518	0.00502919	-0.00107909	0.000736997	-1.46417	0.14315
rs1437773	15	96997098	0.000705807	0.000473659	1.49011	0.136195	0.00124632	0.00064251	1.93977	0.0524083
rs72753259	15	97001057	0.000157529	0.000699115	0.225326	0.821726	-0.00049378	0.00094775	-0.521002	0.602366
rs79404406	15	97001633	-0.000212669	0.00156083	-0.136254	0.89162	0.000962234	0.00211649	0.454636	0.649372
rs11637980	15	97002653	0.000521501	0.000523996	0.995237	0.319622	0.00149142	0.000710337	2.09959	0.0357657
rs10852050	15	97005192	-0.000701475	0.000430346	-1.63003	0.103097	-0.000522443	0.00058323	-0.895775	0.370374
rs79862886	15	97009386	-0.000715582	0.00065011	-1.10071	0.271024	-0.000200891	0.00088155	-0.227884	0.819736
rs78808302	15	97012162	-0.00219674	0.00133812	-1.64166	0.100661	0.00153134	0.00181391	0.844223	0.398545
rs60849453	15	97016745	0.000268307	0.000518525	0.517444	0.604847	0.00115848	0.000702876	1.64821	0.0993112
rs934782	15	97016950	-0.00131331	0.000561911	-2.33722	0.0194285	-0.0013086	0.000761762	-1.71786	0.0858236
rs28695318	15	97026432	0.000171397	0.000573668	0.298774	0.765113	-3.09e-05	0.000777892	-0.0397265	0.968311
rs12438146	15	97031142	9.22e-05	0.000574513	0.160497	0.87249	7.89e-05	0.00077858	0.10136	0.919265
rs8038559	15	97033341	0.000446045	0.000428738	1.04037	0.29817	0.00141471	0.000581281	2.43378	0.0149425
rs62011407	15	97033485	0.000705521	0.00141565	0.498371	0.618223	-0.00298129	0.00191903	-1.55354	0.120296
rs8024052	15	97040940	0.000421358	0.000429931	0.980059	0.327058	0.00119115	0.000583037	2.04301	0.0410527
rs77696153	15	97041592	0.00156484	0.000977414	1.601	0.109378	0.000455161	0.00132524	0.343456	0.731256
rs1370555	15	97049985	0.000673492	0.000427335	1.57603	0.11502	-0.000417022	0.000579259	-0.719923	0.471573
rs75187468	15	97053600	9.92e-05	0.000932893	0.106316	0.915331	0.000643643	0.00126492	0.508842	0.610863
rs117261342	15	97054105	-0.00306643	0.00201574	-1.52125	0.128199	0.000406206	0.00273303	0.148628	0.881847
rs11073497	15	97071751	0.000784754	0.000521291	1.50541	0.132221	0.000818733	0.000706627	1.15865	0.2466
rs2083117	15	97079333	-0.000524684	0.00105605	-0.496834	0.619306	0.000610715	0.00143178	0.426543	0.669713
rs7163206	15	97079899	-0.0002562	0.000467138	-0.548446	0.583386	0.000320756	0.000633823	0.506066	0.612811
rs1561292	15	97081314	0.00045902	0.000716824	0.640353	0.521944	0.000109879	0.00097185	0.113062	0.909982
rs8027928	15	97084342	0.000550604	0.000477731	1.15254	0.2491	0.00123982	0.000647323	1.91531	0.0554539
rs8023744	15	97085431	0.000265129	0.000477132	0.555673	0.578435	4.17e-05	0.000647491	0.0644061	0.948647
rs4965149	15	97087713	-0.000611676	0.000492782	-1.24127	0.214507	-0.000327413	0.000667836	-0.490259	0.623951
rs28734871	15	97094594	0.000406825	0.000584423	0.696113	0.486359	0.000858637	0.000792565	1.08337	0.278647
rs78252022	15	97096561	-0.00140594	0.000980713	-1.43359	0.15169	0.000405155	0.00132958	0.304723	0.760577
rs76168848	15	97097172	-0.000158906	0.00146831	-0.108224	0.913818	-0.00207107	0.0019911	-1.04017	0.298264
rs75342386	15	97098553	0.00176836	0.00111413	1.58722	0.112464	0.000406818	0.00151019	0.269382	0.787636
rs35402656	15	97099180	0.000694006	0.00066246	1.04762	0.294815	0.000902502	0.000898056	1.00495	0.314922
rs75663004	15	97099737	-0.000408254	0.00148643	-0.274654	0.783583	-0.00221221	0.00201547	-1.09762	0.272373
rs62024493	15	97101654	0.000342382	0.000567133	0.603706	0.546039	0.000786009	0.000769227	1.02182	0.306868
rs35113554	15	97102152	0.000505406	0.00046024	1.09814	0.272146	0.000510937	0.000624172	0.818583	0.413025
rs12901494	15	97106543	0.000639539	0.000428449	1.49268	0.135521	0.00106755	0.000581316	1.83644	0.0662941
rs117207033	15	97116274	0.00123541	0.0019453	0.635073	0.525381	0.00232894	0.00263697	0.883188	0.377135
rs75317321	15	97117862	0.00108026	0.00150747	0.716604	0.473619	0.00182792	0.00204509	0.893809	0.371425
rs75957257	15	97120664	-0.000627039	0.00142763	-0.439216	0.660506	-0.00239144	0.00193541	-1.23563	0.216598
rs118032090	15	97123469	0.00331536	0.00194834	1.70163	0.088825	-0.00138341	0.00264115	-0.523792	0.600424
rs117122830	15	97125866	0.000548849	0.000918845	0.597324	0.550291	-0.000328168	0.00124589	-0.2634	0.792243
rs62024494	15	97127904	-0.000634626	0.00104748	-0.60586	0.544608	-0.000963233	0.00142021	-0.678233	0.497624
rs28651426	15	97128491	0.000709743	0.000618098	1.14827	0.250858	0.000746693	0.000837982	0.891061	0.372897
rs72753285	15	97129886	6.32e-05	0.000794775	0.0795795	0.936572	0.00139237	0.00107735	1.2924	0.19622
rs11638543	15	97130369	-0.000886426	0.000435153	-2.03704	0.0416465	-0.00120701	0.000590015	-2.04573	0.040784
rs36108669	15	97134222	0.000503588	0.000521495	0.965662	0.334214	0.000721178	0.000707201	1.01976	0.307842
rs116969541	15	97148286	-0.000990278	0.0011014	-0.899109	0.368595	-0.00202775	0.00149301	-1.35816	0.174413
rs62024498	15	97151439	0.000381982	0.00148404	0.257394	0.796875	-0.00158293	0.00201147	-0.786957	0.431308
rs76200259	15	97151557	0.000426762	0.00124328	0.343254	0.731408	0.0002596	0.0016855	0.154019	0.877595
rs12900869	15	97154360	-7.04e-05	0.000504852	-0.139484	0.889068	0.00153813	0.000684658	2.24657	0.0246683
rs12907321	15	97157015	0.000526484	0.000626675	0.840123	0.40084	0.00156533	0.000849693	1.84224	0.0654416
rs7164064	15	97159049	-0.000161057	0.000425925	-0.378136	0.70533	-0.000416873	0.000577362	-0.722031	0.470276
rs7168108	15	97159528	-1.86e-05	0.000441253	-0.0421771	0.966358	-0.000174891	0.000598406	-0.292262	0.770086
rs80192238	15	97162186	0.00188652	0.00167872	1.12378	0.261106	0.000512312	0.0022768	0.225014	0.821969
rs72755107	15	97167827	-0.000179872	0.00158698	-0.113342	0.909759	-0.00118483	0.00215102	-0.550822	0.581756
rs75901910	15	97174668	-0.00014828	0.00128955	-0.114985	0.908457	0.00350635	0.00174792	2.00601	0.0448562
rs115077999	15	97183695	0.00094199	0.00183182	0.514236	0.607087	0.00142163	0.00248318	0.572505	0.56698
rs35752767	15	97184582	-1.67e-05	0.000790397	-0.0211072	0.98316	0.000676644	0.00107157	0.631454	0.527744
rs74766857	15	97185850	-0.00104934	0.0013856	-0.757315	0.448862	-0.000382478	0.00187851	-0.203607	0.838661
rs2139952	15	97188057	0.000151841	0.000451474	0.336323	0.736627	-2.76e-05	0.000612137	-0.0451084	0.964021
rs11852873	15	97193223	0.000165696	0.000585187	0.28315	0.777062	0.000615114	0.000793508	0.775182	0.438232
rs76918837	15	97197727	0.00243449	0.00160443	1.51735	0.129179	0.00053156	0.00217665	0.24421	0.807068
rs4636878	15	97201055	0.000152178	0.000737377	0.206377	0.836496	0.00047337	0.000999785	0.473472	0.635877
rs74317190	15	97201245	-0.000400224	0.00125308	-0.319393	0.749429	-0.0024468	0.00169867	-1.44043	0.149748
rs117625878	15	97204880	-0.00164353	0.00122778	-1.33862	0.180697	-0.000877112	0.00166453	-0.526942	0.598235
rs117588520	15	97217421	-0.000538782	0.00115361	-0.467039	0.640473	-0.000402453	0.00156409	-0.257308	0.796941
rs12903589	15	97219593	0.000414271	0.000435071	0.952192	0.341001	0.00024184	0.000589674	0.410126	0.681714
rs10852052	15	97221546	-0.000536927	0.000487395	-1.10162	0.270626	-0.000176173	0.000660559	-0.266703	0.789698
rs78991215	15	97232827	-0.00199211	0.00170437	-1.16882	0.242476	-0.000768452	0.00231009	-0.332651	0.739398
rs115448596	15	97233391	0.00227015	0.00163387	1.38943	0.164702	0.000958057	0.0022148	0.43257	0.665327
rs8039391	15	97234378	-0.000598443	0.000583343	-1.02589	0.304947	0.000601763	0.000791539	0.760245	0.447109
rs62022103	15	97242966	8.55e-05	0.000638078	0.133928	0.893459	-0.00101465	0.000865023	-1.17298	0.240805
rs4965129	15	97246670	-0.000526215	0.000653308	-0.805463	0.420553	0.00070092	0.000885894	0.791201	0.428828
rs72755126	15	97248140	0.000107779	0.000873659	0.123365	0.901818	0.000129128	0.00118496	0.108973	0.913224
rs117245993	15	97252021	0.000115863	0.00150078	0.077202	0.938463	-0.00270677	0.00203416	-1.33066	0.183303
rs7179210	15	97253404	-0.000841991	0.000595172	-1.4147	0.157157	0.000789319	0.000806892	0.978221	0.327966
rs79877679	15	97256232	-0.000538688	0.000750102	-0.718153	0.472664	-0.000628679	0.00101653	-0.618459	0.536274
rs4533251	15	97262427	-0.000796123	0.000594044	-1.34017	0.18019	0.000284485	0.000805369	0.353235	0.723913
rs3884639	15	97263650	0.000837327	0.000892402	0.938285	0.348099	-0.000495923	0.00121025	-0.409767	0.681977
rs4965131	15	97266399	-0.000832712	0.000580049	-1.43559	0.15112	0.000391203	0.000786335	0.497502	0.618835
rs117970139	15	97267822	-0.00169069	0.00166384	-1.01614	0.309563	7.15e-05	0.00225561	0.0316802	0.974727
rs35137164	15	97268718	-0.000499229	0.000849708	-0.58753	0.556848	-0.000717608	0.001152	-0.622926	0.533334
rs4436745	15	97269868	1.62e-05	0.000542181	0.0298543	0.976183	-0.000170855	0.00073521	-0.232389	0.816236
rs76673206	15	97272694	0.000123461	0.00053172	0.232192	0.816389	-4.36e-05	0.000720851	-0.0604562	0.951792
rs62022105	15	97273800	0.000591612	0.000598182	0.989016	0.322656	0.00172598	0.000810977	2.12827	0.0333153
rs117771455	15	97275525	-0.000625596	0.00139431	-0.448678	0.653664	0.00141595	0.00189003	0.749166	0.453758
rs2715795	15	97277490	0.000333324	0.000439869	0.75778	0.448583	8.7e-05	0.000596576	0.14584	0.884048
rs1948821	15	97277632	-0.000331705	0.000496801	-0.667682	0.504337	-0.000675899	0.00067343	-1.00367	0.31554
rs74481527	15	97279956	0.000456872	0.00113378	0.402965	0.686974	-0.000699565	0.00153756	-0.454984	0.649121
rs67949583	15	97289635	0.000494276	0.000599733	0.824161	0.409849	0.0013808	0.000812907	1.69859	0.089397
rs2654535	15	97294233	-7.01e-05	0.000598956	-0.117067	0.906807	-0.000211217	0.000812002	-0.260118	0.794773
rs66949972	15	97294435	-0.000522368	0.000660283	-0.791128	0.42887	-0.000848027	0.000895321	-0.947176	0.34355
rs77186269	15	97301278	-0.00125545	0.0008909	-1.40919	0.15878	-0.00124761	0.0012075	-1.03321	0.301506
rs11073504	15	97302676	-2.24e-05	0.000427288	-0.0523449	0.958254	0.000141622	0.000579099	0.244557	0.8068
rs9635395	15	97303877	-0.000523123	0.000577724	-0.905491	0.365206	-0.000526796	0.000782601	-0.673135	0.500862
rs12913006	15	97312646	-0.000284669	0.000448529	-0.634673	0.525642	0.000149096	0.000608287	0.245108	0.806373
rs117671472	15	97315167	0.00268461	0.0014141	1.89846	0.0576367	0.000650935	0.00191723	0.339519	0.734219
rs66883979	15	97316477	-0.000283152	0.00065978	-0.429161	0.667806	-0.000464581	0.000894414	-0.519425	0.603464
rs62022151	15	97321085	0.00040538	0.00128067	0.316537	0.751595	-0.000646574	0.00173589	-0.372473	0.709541
rs56059410	15	97321451	0.000189316	0.000468818	0.403815	0.686349	0.000283865	0.000635298	0.446822	0.655004
rs58281216	15	97325858	9.7e-05	0.000492676	0.196942	0.843873	-0.000454484	0.000667779	-0.68059	0.496132
rs3812907	15	97327393	0.000967109	0.000659945	1.46544	0.142803	0.00056752	0.000894858	0.634201	0.52595
rs28552478	15	97329289	-0.00125364	0.00102781	-1.21972	0.222572	-0.00148431	0.0013933	-1.06532	0.286733
rs77846453	15	97330588	0.000512928	0.000583848	0.87853	0.379657	-0.000624185	0.000791827	-0.788285	0.430531
rs117247626	15	97330921	0.00167972	0.00195477	0.859294	0.390179	-0.00120927	0.00264906	-0.456489	0.648038
rs74701650	15	97332904	-0.00195907	0.00117576	-1.66622	0.0956708	-0.00170434	0.00159416	-1.06912	0.285018
rs34770201	15	97336596	-8.32e-05	0.000697726	-0.119237	0.905088	-0.00143916	0.000945913	-1.52145	0.128148
rs62023897	15	97337505	-0.00165773	0.00145243	-1.14135	0.253725	0.0028782	0.00196976	1.4612	0.143962
rs79784655	15	97342016	-0.00098525	0.00103064	-0.955957	0.339095	-0.0013809	0.00139721	-0.988327	0.322993
rs116911103	15	97349904	-0.00213041	0.00202796	-1.05052	0.293481	0.000877589	0.00274921	0.319214	0.749564
rs77907891	15	97351185	0.000452008	0.000977192	0.462558	0.643681	0.000638282	0.00132498	0.481731	0.629997
rs72755189	15	97354242	-0.000274616	0.000563211	-0.48759	0.625841	0.000860021	0.000763665	1.12618	0.260092
rs1503352	15	97357170	0.000412651	0.000901663	0.457656	0.6472	-0.000115256	0.00122219	-0.0943028	0.924869
rs79989740	15	97361521	3.13e-05	0.00102807	0.0304484	0.975709	-0.000980907	0.0013937	-0.703816	0.481548
rs75702169	15	97369517	0.000815616	0.000914515	0.891856	0.372471	0.00167064	0.00123971	1.3476	0.177787
rs35446662	15	97372564	0.00130954	0.000522934	2.50422	0.0122726	0.00038362	0.000708934	0.541122	0.588424
rs7170745	15	97375265	0.000250123	0.000797078	0.313799	0.753674	0.00212318	0.00108023	1.96548	0.0493592
rs117086516	15	97381316	-0.000234933	0.00103337	-0.227346	0.820155	-0.000166424	0.00140167	-0.118733	0.905487
rs8035595	15	97387756	0.000409387	0.000709806	0.576759	0.564103	-0.000751451	0.00096239	-0.780817	0.434911
rs116770650	15	97387988	-0.000512549	0.00113254	-0.452566	0.650862	-0.00384794	0.00153497	-2.50685	0.0121817
rs75750077	15	97390919	-9.59e-05	0.000947793	-0.101156	0.919427	-0.00174806	0.00128501	-1.36035	0.173719
rs67774933	15	97394539	-0.000502776	0.000613998	-0.818856	0.412869	-0.00118753	0.000832705	-1.42611	0.153839
rs8042479	15	97398462	-0.000358291	0.000461158	-0.776938	0.437196	0.000565696	0.00062567	0.904144	0.36592
rs28613744	15	97413027	0.000241557	0.000609942	0.396033	0.692081	3e-05	0.000827002	0.036286	0.971054
rs62022890	15	97422670	-1.35e-06	0.000583031	-0.00231615	0.998152	0.000374663	0.000790385	0.474025	0.635482
rs79827121	15	97425623	-0.000836143	0.00113078	-0.739442	0.459639	-0.000373675	0.00153332	-0.243704	0.807461
rs57259749	15	97425886	-0.000339065	0.000590532	-0.574169	0.565854	-0.000566732	0.000800475	-0.707994	0.478949
rs35169027	15	97426312	0.000275884	0.00116299	0.23722	0.812486	5.76e-05	0.00157655	0.0365488	0.970845
rs983188	15	97426365	-0.000276292	0.000482793	-0.57228	0.567133	0.00084863	0.000654483	1.29664	0.194755
rs113647259	15	97431231	-0.000265001	0.00135938	-0.194943	0.845438	-0.000607563	0.00184205	-0.32983	0.741529
rs28502476	15	97434080	0.00103993	0.000843184	1.23333	0.217452	0.000294408	0.00114297	0.25758	0.796731
rs971767	15	97438847	-0.000111727	0.000503953	-0.221701	0.824547	6.95e-05	0.000683065	0.101782	0.91893
rs62022899	15	97444782	1.57e-05	0.000668129	0.0234331	0.981305	0.000558223	0.000905614	0.616403	0.537629
rs11853403	15	97466227	0.000242258	0.000764294	0.316969	0.751267	0.000851067	0.00103619	0.821347	0.411449
rs117293271	15	97466630	0.000630955	0.00101834	0.619592	0.535527	0.000593636	0.00138037	0.430056	0.667155
rs2215469	15	97469263	8.23e-05	0.000447532	0.18398	0.854029	0.00090051	0.000606825	1.48397	0.137818
rs4965143	15	97470516	-0.000250611	0.000510521	-0.490893	0.623503	0.000112975	0.000692109	0.163233	0.870335
rs72757200	15	97485027	-0.00200388	0.00212198	-0.944347	0.344993	0.000504655	0.00287792	0.175354	0.860801
rs76617038	15	97486712	0.000445084	0.000601869	0.739502	0.459603	0.000165067	0.00081593	0.202306	0.839678
rs73470973	15	97492655	-8.88e-05	0.000730176	-0.12166	0.903169	0.000243023	0.000989937	0.245493	0.806075
rs7168257	15	97495817	-0.000250256	0.000547903	-0.456752	0.64785	0.000394872	0.000742886	0.531537	0.595047
rs117522550	15	97499378	-0.00220559	0.00173653	-1.27011	0.204046	-0.00382432	0.00235522	-1.62376	0.104428
rs117886986	15	97500410	6.94e-05	0.00099548	0.0697119	0.944423	-0.00105127	0.00135005	-0.778694	0.43616
rs2159620	15	97503841	6.64e-05	0.00044694	0.148571	0.881893	0.000759285	0.000605711	1.25354	0.210009
rs75704692	15	97504590	-6.12e-05	0.000891393	-0.0686372	0.945278	-0.000400923	0.00120848	-0.331759	0.740072
rs117280639	15	97505817	0.00120769	0.00153741	0.785541	0.432137	-0.00237477	0.00208327	-1.13992	0.254319
rs35924575	15	97507921	-0.000219576	0.000759113	-0.289253	0.772388	0.000100455	0.00102946	0.0975808	0.922265
rs72759222	15	97510117	0.00103318	0.000686448	1.50511	0.132297	0.000854519	0.000930745	0.918102	0.358566
rs10852058	15	97511405	1.75e-05	0.000428544	0.0408493	0.967416	-0.000507764	0.000580999	-0.87395	0.382146
rs8030324	15	97512178	0.000160984	0.000538323	0.299047	0.764904	-0.000277763	0.000729872	-0.380565	0.703527
rs62025274	15	97512652	0.000459004	0.000530536	0.86517	0.386946	-0.000563581	0.000719328	-0.783482	0.433345
rs74976377	15	97516099	0.000436977	0.00104279	0.419046	0.675183	0.00151609	0.00141323	1.07278	0.283369
rs75747958	15	97516442	0.00235863	0.0018459	1.27776	0.201334	0.000170338	0.00250246	0.0680684	0.945731
rs77873048	15	97516929	0.00128776	0.00121835	1.05697	0.290527	-0.000126295	0.00165097	-0.0764973	0.939024
rs56155236	15	97516961	0.00139726	0.0012301	1.13589	0.256004	-0.000465155	0.00166789	-0.278889	0.78033
rs11630458	15	97517120	0.000126887	0.00043144	0.294102	0.76868	-0.000361902	0.000584894	-0.618747	0.536084
rs1558391	15	97519268	-0.000697376	0.000673122	-1.03603	0.300188	-0.00283581	0.000912317	-3.10836	0.00188147
rs12900387	15	97520230	-0.000125313	0.0004362	-0.287283	0.773896	-0.00105788	0.000591175	-1.78945	0.0735438
rs8030082	15	97521191	0.000197451	0.000470707	0.419477	0.674868	0.000348519	0.000638012	0.546258	0.584889
rs1981686	15	97521372	0.000171171	0.000543824	0.314754	0.752949	0.000985888	0.000737419	1.33694	0.181242
rs79455797	15	97523080	-0.000767526	0.000920043	-0.834228	0.404153	-0.00340319	0.00124753	-2.72794	0.0063734
rs78152624	15	97527211	-0.00069053	0.00152908	-0.451597	0.651559	0.00279173	0.00207388	1.34614	0.178258
rs73472870	15	97535478	0.00156364	0.00117349	1.33247	0.182708	-0.00175892	0.0015907	-1.10575	0.268834
rs8042388	15	97542220	-0.000355157	0.000754291	-0.470849	0.637749	-0.000381446	0.00102224	-0.373147	0.709039
rs234518	15	97543165	0.00287976	0.00138953	2.07248	0.0382217	-0.000571961	0.00188354	-0.303663	0.761385
rs75627704	15	97548852	-0.00170436	0.00150437	-1.13294	0.257241	-0.00253616	0.00204012	-1.24314	0.213816
rs234508	15	97549221	0.000133612	0.000552683	0.241752	0.808973	0.0014808	0.000749194	1.97652	0.0480973
rs11637835	15	97550326	-6.5e-05	0.00115251	-0.0564107	0.955015	-0.00308246	0.00156259	-1.97266	0.0485347
rs2458592	15	97550659	0.000360309	0.00141272	0.255046	0.798687	-0.00297273	0.00191445	-1.55279	0.120475
rs28499383	15	97552028	-0.000629818	0.000615195	-1.02377	0.305945	-0.00329416	0.000834057	-3.94956	7.83e-05
rs234541	15	97555485	0.000260121	0.000496668	0.523732	0.600466	-0.00141934	0.000673293	-2.10806	0.0350267
rs2535481	15	97557333	-5.31e-06	0.000525972	-0.0100925	0.991947	0.000881079	0.000713413	1.23502	0.216824
rs116924235	15	97561167	0.00026349	0.000842947	0.312582	0.754598	-0.000580609	0.00114252	-0.508182	0.611326
rs72759241	15	97561469	0.000267517	0.00104595	0.255766	0.798132	-0.00100073	0.00141846	-0.705505	0.480497
rs12441820	15	97566854	0.000915755	0.000514469	1.78	0.0750768	0.00115038	0.000697375	1.64959	0.0990281
rs234534	15	97571541	0.000794024	0.000536592	1.47975	0.13894	-0.000649434	0.000727343	-0.892886	0.371919
rs1949243	15	97573518	0.00031374	0.000731046	0.429166	0.667803	0.00108913	0.000990935	1.09909	0.271729
rs72759257	15	97574859	0.000393565	0.00113423	0.346989	0.7286	0.00143636	0.00153739	0.934286	0.350157
rs112555976	15	97575174	-0.0002397	0.000987431	-0.242751	0.808198	0.000855223	0.00133914	0.638636	0.52306
rs28790874	15	97575577	0.000349368	0.000951564	0.367152	0.713506	-0.000371063	0.0012902	-0.287602	0.773652
rs34663354	15	97575830	-0.00153332	0.000836602	-1.83279	0.0668345	0.000296868	0.00113385	0.261824	0.793458
rs7495335	15	97581870	-0.000495422	0.000434131	-1.14118	0.253795	-0.00017827	0.00058852	-0.302911	0.761958
rs117416405	15	97583833	0.000345727	0.000832704	0.415186	0.678006	-0.000288448	0.00112862	-0.255575	0.798279
rs11638376	15	97592647	0.00123627	0.00142991	0.864575	0.387273	-0.00218614	0.00193788	-1.12811	0.259274
rs12440055	15	97595075	0.00060795	0.000535942	1.13436	0.256646	-4.78e-05	0.000726486	-0.0657886	0.947546
rs79514945	15	97597369	0.00297543	0.00156197	1.90492	0.0567914	0.00252298	0.00211783	1.1913	0.233535
rs12438109	15	97603472	0.000315609	0.000756496	0.417198	0.676534	0.000514011	0.00102562	0.501172	0.61625
rs62025302	15	97609078	-0.000587434	0.000502122	-1.1699	0.24204	-0.000219368	0.000680814	-0.322214	0.747291
rs11637291	15	97609524	-0.000196222	0.000449441	-0.436592	0.662408	0.000345796	0.000609299	0.567531	0.570354
rs62025303	15	97609623	-0.00155132	0.00151574	-1.02347	0.306086	0.00146726	0.00205524	0.713915	0.475281
rs61151291	15	97618197	-2.38e-05	0.000672955	-0.0353395	0.971809	-0.000663535	0.000912341	-0.727288	0.46705
rs72761417	15	97624215	7.83e-05	0.000634094	0.123465	0.901739	0.00121544	0.000859694	1.4138	0.157421
rs72761418	15	97624277	-0.000336495	0.00111042	-0.303034	0.761864	-0.00194141	0.00150516	-1.28983	0.197109
rs6496209	15	97627184	-0.00018519	0.000445433	-0.415752	0.677592	-0.000521887	0.000603915	-0.864173	0.387494
rs7183650	15	97628673	0.000243087	0.000473259	0.513644	0.607502	-0.000493958	0.000641716	-0.769746	0.441451
rs11852342	15	97629434	0.000993282	0.00102277	0.971167	0.331466	0.00182806	0.00138654	1.31844	0.187359
rs62025312	15	97632080	-0.000444678	0.000625929	-0.710428	0.477439	0.00163729	0.000848484	1.92967	0.0536487
rs62025313	15	97634640	-0.00164858	0.000870899	-1.89296	0.0583635	0.00283374	0.00118057	2.40032	0.0163814
rs7181559	15	97638520	-2.5e-05	0.000427845	-0.0583628	0.95346	-0.000445003	0.000580062	-0.767164	0.442984
rs8034252	15	97640857	-0.000102063	0.00202673	-0.0503584	0.959837	-0.00368851	0.00274726	-1.34261	0.179398
rs62025321	15	97647358	9.93e-06	0.000917718	0.0108241	0.991364	-0.000453546	0.0012442	-0.364527	0.715465
rs1996155	15	97650471	6.46e-05	0.0006054	0.106788	0.914958	-6.08e-05	0.000820785	-0.0741126	0.940921
rs77861915	15	97657247	0.00139975	0.00147955	0.94607	0.344113	-0.000402246	0.00200626	-0.200495	0.841093
rs77133684	15	97658390	0.000753238	0.00160575	0.469089	0.639006	0.00303957	0.00217566	1.39708	0.16239
rs66819420	15	97669629	-0.00072212	0.000604225	-1.19512	0.232042	-6.48e-05	0.000819003	-0.0791268	0.936932
rs79487017	15	97673132	0.000382229	0.000943906	0.404944	0.685519	-0.000712444	0.0012797	-0.556727	0.577714
rs11636053	15	97673671	-0.000175225	0.000578322	-0.302988	0.761899	-0.00115921	0.000784272	-1.47807	0.139391
rs8037545	15	97676516	0.000231797	0.000485386	0.477552	0.632969	0.000752579	0.000657903	1.14391	0.252664
rs77030604	15	97682421	0.00306641	0.00171636	1.78658	0.0740061	0.00417691	0.00232644	1.7954	0.0725903
rs11853492	15	97682752	-8.98e-05	0.000440166	-0.203905	0.838428	-0.000622007	0.000596668	-1.04247	0.297196
rs117044513	15	97687667	-0.000532664	0.00149344	-0.35667	0.721339	-0.00030775	0.00202457	-0.152008	0.879181
rs72761445	15	97690156	0.000313691	0.000665896	0.471081	0.637583	-0.000186056	0.000902707	-0.206109	0.836706
rs11073523	15	97706199	-6.81e-05	0.000427477	-0.159364	0.873382	0.000557194	0.000579481	0.96154	0.336281
rs12906019	15	97706268	0.000487978	0.000439554	1.11017	0.266928	0.000431663	0.000595951	0.724327	0.468866
rs7162666	15	97711561	-0.000627416	0.000608087	-1.03179	0.302173	-0.00155562	0.000824331	-1.88713	0.0591436
rs80207205	15	97711612	0.000367258	0.000889722	0.412778	0.67977	-0.00135979	0.00120619	-1.12735	0.259597
rs2045325	15	97713766	0.000616104	0.000426653	1.44404	0.148729	0.000880866	0.000578357	1.52305	0.127747
rs35759999	15	97714951	0.000198215	0.000431423	0.459446	0.645914	-0.000640282	0.000584809	-1.09486	0.27358
rs55801885	15	97715656	0.000470971	0.000504958	0.932694	0.350979	-0.000103548	0.000684639	-0.151244	0.879783
rs56090042	15	97716050	-0.00109726	0.00169387	-0.647786	0.517124	-0.00190646	0.00229633	-0.83022	0.406415
rs62022980	15	97720305	-0.0003302	0.000821784	-0.401809	0.687825	0.000761306	0.00111415	0.683306	0.494414
rs75942349	15	97720949	-0.00164757	0.00170054	-0.96885	0.332621	0.000418116	0.0023057	0.18134	0.856101
rs750203	15	97722204	0.00172914	0.000980032	1.76437	0.07767	0.00236688	0.00132799	1.78231	0.0747004
rs7179102	15	97723118	0.000375331	0.00075308	0.498394	0.618207	0.000357695	0.00102079	0.350411	0.726031
rs1398961	15	97732589	0.000525916	0.000939899	0.559546	0.57579	0.000195802	0.00127429	0.153656	0.877881
rs116982743	15	97754722	0.00190533	0.00101809	1.87148	0.0612793	0.000524352	0.00138024	0.3799	0.70402
rs9920238	15	97757704	-0.000263519	0.000511926	-0.51476	0.606721	-0.000474294	0.000693863	-0.683556	0.494256
rs1869957	15	97774306	-0.000333392	0.000479074	-0.69591	0.486486	0.00061886	0.000649599	0.952679	0.340753
rs118017457	15	97774360	0.000532936	0.00153545	0.347087	0.728526	-0.000506577	0.0020811	-0.243417	0.807682
rs12591771	15	97775695	-0.00120892	0.000521381	-2.31869	0.0204125	-0.00177521	0.000707033	-2.51078	0.0120469
rs75316816	15	97779567	-0.000357349	0.00170237	-0.209913	0.833736	-0.000369777	0.00230826	-0.160197	0.872726
rs62023052	15	97779916	0.00170252	0.00206024	0.826369	0.408596	0.00272565	0.00279209	0.976206	0.328963
rs7172482	15	97780459	-0.00062095	0.000548825	-1.13142	0.25788	-0.0007258	0.000744171	-0.975313	0.329406
rs76014364	15	97780826	-0.00155854	0.00117972	-1.3211	0.186467	-0.00338113	0.00159919	-2.11428	0.0344919
rs12440761	15	97782430	0.000829162	0.00042624	1.94529	0.0517406	0.000360292	0.000577721	0.623643	0.532863
rs1877662	15	97782469	0.00062865	0.000945508	0.664881	0.506127	-0.000251168	0.00128163	-0.195975	0.84463
rs79224570	15	97784606	0.000369193	0.000479252	0.770353	0.441091	0.000371131	0.000649631	0.571296	0.567799
rs78584076	15	97787009	-0.000712277	0.00119642	-0.595339	0.551617	0.00028004	0.00162177	0.172675	0.862907
rs72761478	15	97795483	0.0014257	0.000961011	1.48354	0.137931	5.33e-06	0.00130262	0.00409057	0.996736
rs4965079	15	97798401	-0.00100108	0.000544261	-1.83934	0.065866	-0.0013228	0.000737739	-1.79304	0.0729668
rs1563464	15	97798642	-0.00081651	0.00113441	-0.719765	0.47167	0.00173438	0.00153757	1.128	0.25932
rs7171505	15	97801408	-0.000489599	0.000983235	-0.497948	0.618521	0.00172953	0.00133254	1.29792	0.194317
rs117196658	15	97802623	-7.22e-05	0.0012349	-0.0584292	0.953407	0.00100565	0.0016744	0.600607	0.548102
rs72761488	15	97803077	0.000291048	0.00136129	0.213803	0.830701	0.00164589	0.00184528	0.891943	0.372424
rs78695052	15	97804519	-0.00204917	0.00167394	-1.22416	0.220893	-0.00162682	0.00227002	-0.716653	0.473588
rs117221447	15	97807441	0.000470808	0.00141819	0.331978	0.739906	-0.000622414	0.00192228	-0.323789	0.746098
rs1869953	15	97808182	-0.000305438	0.000437747	-0.697749	0.485335	-0.000700417	0.000593471	-1.1802	0.23792
rs62024387	15	97808614	-0.00259957	0.00181882	-1.42926	0.15293	-0.00153474	0.00246462	-0.62271	0.533475
rs118113958	15	97850135	0.00105164	0.00108094	0.972901	0.330603	8.06e-05	0.00146548	0.0549839	0.956151
rs117589279	15	97858832	0.00101512	0.00110023	0.922639	0.356196	-0.000211902	0.00149172	-0.142053	0.887039
rs77051271	15	97865951	0.00359374	0.00159198	2.25741	0.0239835	0.00391904	0.00215872	1.81544	0.0694569
rs62024432	15	97869293	0.000341572	0.000706283	0.483619	0.628657	-0.000637198	0.000957318	-0.665607	0.505663
rs76950524	15	97871171	-0.00142953	0.00177802	-0.804002	0.421396	0.0022563	0.00241048	0.936037	0.349255
rs76412980	15	97871216	-0.00135831	0.001424	-0.953867	0.340152	-0.00343841	0.00193034	-1.78124	0.0748737
rs72763337	15	97875254	0.00267833	0.00154939	1.72863	0.0838761	-0.000945882	0.00209985	-0.450452	0.652385
Affx-12266193	15	97888848	7.2e-05	0.000456912	0.157582	0.874787	0.000340746	0.000619312	0.550201	0.582182
rs11631558	15	97889261	0.00114144	0.00140514	0.812327	0.416604	0.0014301	0.00190589	0.750358	0.453039
rs117384389	15	97890328	-7.4e-05	0.000950514	-0.0778053	0.937983	-0.00111327	0.00128863	-0.863921	0.387632
rs75369783	15	97890600	-0.000219682	0.00105245	-0.208734	0.834656	0.00311957	0.00142662	2.18668	0.0287666
rs72763340	15	97891134	4.27e-05	0.000832249	0.0512828	0.9591	0.00192278	0.00112836	1.70404	0.0883743
rs73466148	15	97897683	-0.000827534	0.00154203	-0.536653	0.591508	0.00134241	0.00209087	0.642034	0.520852
rs78687020	15	97900151	0.000403107	0.00147014	0.274197	0.783934	-0.000958006	0.00199227	-0.480862	0.630615
rs75853206	15	97903095	0.000498871	0.000669896	0.744699	0.456454	-0.000456332	0.000908108	-0.502509	0.61531
rs34752062	15	97903324	0.000767697	0.000505722	1.51802	0.12901	0.000359794	0.000685582	0.524801	0.599722
rs117178171	15	97905167	0.000578091	0.00103465	0.558731	0.576346	-0.00178647	0.00140291	-1.2734	0.202878
rs62025256	15	97905438	-0.000826465	0.000707954	-1.1674	0.24305	-0.000255414	0.000960275	-0.26598	0.790255
rs117637191	15	97909341	0.000158313	0.00104611	0.151334	0.879712	-0.00220379	0.0014183	-1.55382	0.120228
rs4965178	15	97910418	0.000210322	0.000807501	0.260461	0.794508	-8.18e-05	0.00109472	-0.074684	0.940466
rs9788634	15	97921075	-0.000209911	0.000652428	-0.321739	0.747651	0.0011483	0.000884354	1.29846	0.194129
rs9788661	15	97921558	0.0004291	0.000427502	1.00374	0.315505	0.000767821	0.000579573	1.32481	0.185237
rs12594019	15	97921629	-0.000740428	0.00165447	-0.447532	0.654491	0.00188649	0.00224252	0.841234	0.400218
rs74822204	15	97921976	0.00113553	0.00144084	0.788102	0.430637	-0.00350143	0.00195355	-1.79234	0.0730789
rs7172873	15	97922494	-0.000239078	0.00045096	-0.530154	0.596005	0.000129175	0.000611354	0.211294	0.832658
rs4277321	15	97923947	-9.56e-05	0.000434135	-0.220121	0.825777	-0.000233245	0.000588536	-0.396315	0.691873
rs74903834	15	97927111	-0.00238738	0.001234	-1.93467	0.0530318	-0.000929717	0.00167277	-0.555795	0.578351
rs10152280	15	97927281	-0.000926819	0.000466437	-1.98702	0.046921	-0.000196918	0.000632275	-0.311443	0.755464
rs57028245	15	97927321	0.000166322	0.000573529	0.289998	0.771818	-0.000173179	0.000777437	-0.222756	0.823725
rs78273007	15	97928289	0.000399991	0.00159385	0.25096	0.801845	0.00526988	0.00215923	2.44063	0.0146623
rs78056275	15	97929040	0.000104307	0.000918965	0.113504	0.909631	-0.00200973	0.00124586	-1.61313	0.106718
rs12442828	15	97929467	-0.000335931	0.000539394	-0.622794	0.533421	-0.00087943	0.000731252	-1.20264	0.229118
rs76789421	15	97933513	-0.000778805	0.000946489	-0.822835	0.410602	-0.000554807	0.00128268	-0.432538	0.665351
rs4476154	15	97933953	-0.000473672	0.000450056	-1.05247	0.292583	0.000129841	0.000609968	0.212865	0.831432
rs12595727	15	97940137	-0.00123995	0.00161715	-0.766753	0.443229	-0.00365702	0.00219216	-1.66823	0.0952716
rs78968303	15	97940441	0.000199947	0.00183284	0.109092	0.91313	-0.00262188	0.00248438	-1.05534	0.291269
rs4575512	15	97941122	0.00218446	0.00151349	1.44332	0.148931	0.00147203	0.00205256	0.717171	0.473269
rs7179141	15	97942943	0.000628905	0.000453008	1.38829	0.165051	-0.000483247	0.000614175	-0.786822	0.431386
rs7164792	15	97944045	-2.96e-05	0.000737356	-0.0401764	0.967953	0.00170165	0.000999935	1.70176	0.0888005
rs28435176	15	97945780	0.000649844	0.00128376	0.506202	0.612715	0.00494261	0.00173997	2.84062	0.00450284
rs62028012	15	97946036	-0.00130255	0.00046935	-2.77523	0.00551668	-0.000924072	0.000636235	-1.45241	0.14639
rs7176742	15	97947627	0.000790503	0.000471728	1.67576	0.0937859	0.000843326	0.000639726	1.31826	0.187417
rs12903357	15	97950113	-0.00122157	0.00045721	-2.6718	0.00754488	-0.00144714	0.000619596	-2.33561	0.019512
rs12441901	15	97956064	0.000792538	0.000484124	1.63706	0.10162	0.000689687	0.000656283	1.0509	0.293306
rs7177625	15	97963559	-0.00123729	0.0004607	-2.68567	0.00723894	-0.00125677	0.000624573	-2.0122	0.0441993
rs12910147	15	97968678	0.000319966	0.000435713	0.734349	0.462736	-0.000235589	0.000590711	-0.398823	0.690024
rs77519881	15	97970336	0.00169766	0.000911169	1.86317	0.0624393	0.00185711	0.00123499	1.50375	0.132646
rs76979408	15	97971190	-0.00181121	0.00121961	-1.48507	0.137526	-0.00322419	0.00165256	-1.95103	0.0510546
rs117674137	15	97975913	-0.00074022	0.00154245	-0.479899	0.631299	-0.00272199	0.00209127	-1.3016	0.193055
rs11857288	15	97986363	0.000397583	0.00114718	0.346574	0.728912	0.0035017	0.00155512	2.25172	0.0243404
rs36005289	15	97990285	0.000651619	0.000497023	1.31104	0.189844	0.000453809	0.000673864	0.673443	0.500666
rs4286088	15	97994972	-0.000193044	0.000506274	-0.381303	0.702978	0.000278258	0.000686307	0.405443	0.685152
rs12592012	15	97997668	-0.000974495	0.000593259	-1.64261	0.100464	2.95e-05	0.000804233	0.0366827	0.970738
rs117955615	15	97997773	-0.00184806	0.00116387	-1.58786	0.112319	-0.00172286	0.00157722	-1.09234	0.274685
rs35740923	15	97999066	0.000988474	0.0004377	2.25833	0.0239255	0.00119756	0.000593356	2.01828	0.0435632
rs12899464	15	98004157	-0.00205238	0.00180524	-1.1369	0.25558	0.00231849	0.00244739	0.947331	0.343471
rs78314625	15	98004987	-0.00130158	0.0014724	-0.883982	0.376707	-0.00302825	0.00199552	-1.51752	0.129135
rs4456484	15	98005190	-0.000229706	0.000503353	-0.456352	0.648137	-0.00194793	0.000682602	-2.85368	0.00432186
rs4965192	15	98006502	0.00100946	0.000444992	2.2685	0.0232997	0.000948013	0.000603226	1.57157	0.116051
rs78345968	15	98007105	-6.17e-05	0.00143257	-0.0430511	0.965661	0.00262057	0.0019428	1.34886	0.177382
rs71401331	15	98015276	0.000486145	0.000853017	0.569912	0.568738	-0.000712968	0.00115662	-0.616425	0.537615
rs72765228	15	98020603	-0.000911573	0.00123625	-0.737369	0.460898	-0.00171807	0.00167608	-1.02505	0.30534
rs8038622	15	98023782	-0.000822254	0.00056006	-1.46815	0.142063	0.000710125	0.000759724	0.934715	0.349936
rs9672903	15	98025836	-0.000662884	0.000567366	-1.16835	0.242665	0.000507365	0.00076949	0.659353	0.50967
rs11630665	15	98031324	0.0009644	0.000472076	2.04289	0.0410641	0.000655962	0.000639891	1.02512	0.30531
rs28397581	15	98031687	0.00011943	0.000437882	0.272745	0.78505	0.001017	0.000593285	1.71419	0.0864955
rs28474810	15	98033018	-0.00062712	0.00048264	-1.29935	0.193824	-0.000502896	0.000654238	-0.768675	0.442087
rs8024630	15	98034118	-0.000291357	0.000426942	-0.682428	0.494969	-0.000476925	0.000578869	-0.823892	0.410001
rs1392679	15	98039051	-0.000784016	0.000746363	-1.05045	0.293513	-0.000256645	0.00101156	-0.253711	0.799719
rs28513767	15	98042356	-0.000422543	0.000545344	-0.774819	0.438447	-0.000461536	0.000739153	-0.624412	0.532358
rs11073558	15	98042724	-0.00094389	0.000811526	-1.1631	0.244788	-0.00103982	0.00110003	-0.945265	0.344524
rs28730515	15	98043663	-0.000829603	0.000449449	-1.84582	0.0649188	-0.000546165	0.000609298	-0.896384	0.370048
rs12443476	15	98046213	0.00182139	0.00156554	1.16343	0.244657	0.0016463	0.00212211	0.775785	0.437876
rs12908599	15	98048030	-0.000814786	0.000797293	-1.02194	0.30681	-0.000372282	0.00108111	-0.344351	0.730583
rs4533266	15	98048366	-0.000770435	0.000483543	-1.59331	0.111091	-0.000658648	0.000655619	-1.00462	0.31508
rs73472302	15	98049788	-0.00192117	0.00186458	-1.03035	0.302845	-0.000669142	0.00252786	-0.264706	0.791236
rs12443489	15	98053460	0.000238751	0.000494553	0.482762	0.629265	0.00138374	0.000670437	2.06394	0.0390242
rs7166516	15	98053750	9.48e-05	0.000872066	0.108714	0.91343	-0.00127576	0.00118206	-1.07928	0.280466
rs117992457	15	98058995	-0.000387364	0.00121041	-0.320027	0.748948	0.00234824	0.00164136	1.43066	0.152528
rs2055399	15	98059014	1.89e-05	0.000432708	0.0436563	0.965178	-0.00103412	0.000587368	-1.7606	0.0783064
rs2055398	15	98059041	-0.000165442	0.000426058	-0.38831	0.697787	-0.00159434	0.000577671	-2.75995	0.00578139
rs8034054	15	98060325	0.000109663	0.000436235	0.251385	0.801517	0.00161665	0.000591469	2.73328	0.0062711
rs28677087	15	98063595	0.000802942	0.00119488	0.671986	0.501593	0.00269046	0.0016199	1.66089	0.0967374
rs2399703	15	98064021	0.000256943	0.000433542	0.592661	0.553409	0.000515081	0.000588155	0.875758	0.381162
rs904872	15	98064215	0.000974951	0.00123998	0.786262	0.431715	0.00165781	0.00168063	0.986423	0.323926
rs868122	15	98064373	-0.000192123	0.000438424	-0.438213	0.661232	-0.000872877	0.000594368	-1.46858	0.141948
rs77548641	15	98070461	-0.000243958	0.000816135	-0.298919	0.765002	0.0026221	0.00110616	2.37045	0.0177672
rs71401336	15	98070598	-0.000647425	0.00075175	-0.861224	0.389116	-0.00103377	0.00101896	-1.01453	0.310331
rs28787045	15	98073005	0.000954497	0.000465287	2.05142	0.0402271	0.000192842	0.000630613	0.3058	0.759757
rs79096071	15	98073351	-0.000378802	0.000563095	-0.672715	0.501129	0.0006261	0.00076341	0.820135	0.41214
rs78531003	15	98074909	0.000342576	0.00151246	0.226503	0.820811	0.00618604	0.00205114	3.01591	0.00256235
rs11637962	15	98075232	-0.000341093	0.000428577	-0.795874	0.426106	-0.000430975	0.00058162	-0.74099	0.4587
rs1500635	15	98075720	-0.000102603	0.000439868	-0.233259	0.815561	-0.000141246	0.000596418	-0.236824	0.812794
rs76916176	15	98076525	-0.00308898	0.00149548	-2.06554	0.0388732	-0.000735689	0.00202668	-0.363002	0.716603
rs71401337	15	98077578	-0.000463342	0.000777366	-0.596041	0.551148	-0.00033521	0.00105436	-0.317929	0.750539
rs1500653	15	98080035	-3.3e-05	0.000438908	-0.0751814	0.94007	-0.00088568	0.000595072	-1.48836	0.136657
rs4965087	15	98081701	-0.000429352	0.000978174	-0.438932	0.660711	0.00196972	0.00132652	1.48488	0.137577
rs1392680	15	98084343	-0.000141427	0.000462271	-0.30594	0.75965	-0.00113748	0.000626828	-1.81466	0.0695767
rs116461249	15	98085390	0.00041542	0.00171411	0.242354	0.808506	0.00476412	0.00232422	2.04977	0.0403876
rs2173788	15	98091365	-0.000415894	0.000629651	-0.660515	0.508924	0.000844691	0.000853585	0.989581	0.32238
rs72765292	15	98097495	0.000261983	0.000602352	0.434933	0.663611	-0.000346851	0.000816596	-0.424752	0.671018
rs117654038	15	98100786	0.00277975	0.00115639	2.40382	0.0162256	0.000384446	0.00156796	0.245189	0.80631
rs11629893	15	98101385	-0.000355156	0.000485753	-0.731144	0.464692	0.000863554	0.000658548	1.3113	0.189757
rs12915016	15	98103736	0.000240963	0.000479182	0.502863	0.615061	0.000231412	0.000649831	0.356112	0.721757
rs7181685	15	98103775	-0.000822152	0.000644483	-1.27568	0.20207	0.000931637	0.000873926	1.06604	0.286408
rs1500647	15	98111872	0.000139337	0.000432769	0.321966	0.747479	-0.000252028	0.000586678	-0.429585	0.667498
rs77181104	15	98114611	0.00144738	0.0015127	0.956818	0.33866	0.00143086	0.00205078	0.697718	0.485354
rs28502817	15	98117947	-0.00187128	0.000869674	-2.1517	0.0314216	-0.00229709	0.00117912	-1.94815	0.0513982
rs74850597	15	98129804	-0.00102299	0.00201751	-0.507056	0.612116	0.000388022	0.00273718	0.14176	0.88727
rs35832078	15	98135203	-0.000572817	0.00134183	-0.426891	0.669459	-0.000179779	0.00181922	-0.0988223	0.921279
rs117203949	15	98135405	-0.00131354	0.00117949	-1.11366	0.265427	0.000981201	0.00159912	0.613588	0.539488
rs75998524	15	98136003	0.000909504	0.00107935	0.842644	0.399428	-0.00140429	0.00146306	-0.959831	0.337141
rs208408	15	98136854	-0.000523523	0.000440913	-1.18736	0.235086	-0.000164375	0.000597699	-0.275012	0.783307
rs75944909	15	98140969	0.000360989	0.00138207	0.261194	0.793943	0.00174297	0.00187363	0.930265	0.352234
rs11637325	15	98144599	0.000387381	0.00118326	0.327384	0.743378	0.000298028	0.00160422	0.185778	0.852619
rs74765741	15	98145704	-6.25e-05	0.000994237	-0.0628467	0.949889	-0.00120263	0.00134749	-0.8925	0.372126
rs62025535	15	98146038	-0.000557568	0.000468597	-1.18987	0.234099	-0.000371643	0.000635463	-0.584837	0.558657
rs2036348	15	98148074	0.000149062	0.000440682	0.338253	0.735173	-5.58e-05	0.000597406	-0.0933841	0.925598
rs288406	15	98150154	0.000373929	0.00054586	0.685028	0.493327	0.00050074	0.000739951	0.676721	0.498584
rs9920603	15	98152358	4.53e-05	0.000464612	0.0975916	0.922257	0.000576534	0.000629972	0.915173	0.360101
rs4329901	15	98154345	-5.99e-05	0.000461657	-0.129792	0.896731	-0.00147996	0.000625854	-2.3647	0.0180455
rs12441203	15	98154394	-0.000603708	0.000530259	-1.13852	0.254906	-0.000266988	0.000718962	-0.371352	0.710375
rs7178885	15	98157871	-0.00163504	0.00112553	-1.45268	0.146314	-0.00142989	0.00152566	-0.937226	0.348643
rs11631323	15	98160244	0.000227296	0.000530145	0.428743	0.668111	-0.000336297	0.000718783	-0.467869	0.639878
rs6496238	15	98162391	0.000416433	0.000434764	0.957838	0.338145	-0.000497914	0.000589569	-0.844539	0.398369
rs116914348	15	98165405	-0.000852381	0.00124373	-0.685341	0.49313	-0.00117475	0.00168603	-0.696752	0.485958
rs288418	15	98167811	-0.000242905	0.000432873	-0.561145	0.574699	-0.000135922	0.000586978	-0.231562	0.816878
rs1553262	15	98169179	0.00220679	0.00194702	1.13342	0.257039	-0.000792936	0.00263929	-0.300436	0.763845
rs158286	15	98180905	-0.000592018	0.000571637	-1.03566	0.300364	0.000763831	0.000774953	0.985647	0.324307
rs289499	15	98188533	-0.00120931	0.000958327	-1.2619	0.206987	0.000779534	0.00129951	0.59987	0.548593
