## Supplementary material for "Local genetic covariance between serum urate and kidney function obtained from local Bayesian regressions": S2 Table (part 53 of 64)

### Sheet: S2 Table (continued)
RS.ID	Chromosome	Base Pair Position	sCr Estimate	sCr SE	sCr tValue	sCr pValue	sU Estimate	sU SE	sU tValue	sU pValue
rs10468099	15	98188618	-0.000621753	0.000626099	-0.993059	0.320682	0.000543518	0.000848414	0.640629	0.521764
rs987737	15	98193100	0.0006349	0.000691373	0.918318	0.358453	0.00113398	0.000937363	1.20975	0.226375
rs4965091	15	98195847	0.000232987	0.000430315	0.541434	0.588209	-0.000403896	0.000583454	-0.69225	0.488781
rs8034396	15	98196147	-0.000174097	0.000630011	-0.27634	0.782287	0.000198896	0.000853829	0.232946	0.815803
rs7174700	15	98196379	-0.000118499	0.000473911	-0.250044	0.802554	-0.000295418	0.000642489	-0.459803	0.645658
rs616687	15	98198789	0.000344939	0.00116607	0.295814	0.767373	-0.00110427	0.00158095	-0.698483	0.484875
rs72767032	15	98199244	0.00154703	0.00184626	0.837928	0.402072	0.00137804	0.00250318	0.550515	0.581967
rs72767042	15	98201793	-0.00196348	0.00168177	-1.16751	0.243006	-0.00169598	0.00228028	-0.743758	0.457023
rs528885	15	98203178	0.000202031	0.000429959	0.469883	0.638439	-0.00016933	0.000582886	-0.290504	0.771431
rs58617509	15	98207100	8.37e-05	0.000736719	0.113561	0.909586	0.000689646	0.000998592	0.690619	0.489805
rs62025542	15	98207215	-0.00159114	0.000960773	-1.65611	0.0977007	-9.71e-05	0.00130257	-0.0745206	0.940596
rs289470	15	98208510	0.000227535	0.000441504	0.515363	0.6063	-0.000501112	0.000598389	-0.837436	0.402348
rs76675256	15	98211036	-0.00272178	0.00179117	-1.51956	0.128623	-0.0042872	0.00242878	-1.76516	0.0775372
rs59189141	15	98216200	0.000238269	0.000633747	0.375968	0.706941	-0.000534279	0.000859175	-0.621851	0.53404
rs75421114	15	98217518	0.00100355	0.000951186	1.05505	0.291403	-0.000885174	0.00128962	-0.686383	0.492472
rs74031087	15	98217620	-0.00144517	0.00129563	-1.11541	0.264674	-0.00152987	0.0017574	-0.870529	0.384012
rs172321	15	98217842	0.000320081	0.000506367	0.632112	0.527314	-0.000231173	0.000686621	-0.336682	0.736357
rs289435	15	98222512	-0.00131391	0.000439713	-2.9881	0.0028074	-0.000978668	0.000596047	-1.64193	0.100606
rs289463	15	98227833	0.00131624	0.000426977	3.08269	0.00205158	0.00106242	0.000578746	1.83572	0.0663999
rs5004819	15	98227924	0.00129711	0.000427995	3.03068	0.00244027	0.00100802	0.000580332	1.73696	0.0823948
rs62027662	15	98230417	0.00025511	0.00111916	0.227948	0.819687	-0.000747683	0.00151726	-0.492785	0.622165
rs61997178	15	98236183	-0.00138326	0.00115591	-1.19669	0.231427	-0.00276967	0.001567	-1.7675	0.0771458
rs72767074	15	98242081	-0.000577335	0.00134304	-0.429871	0.66729	-0.00189964	0.00182034	-1.04356	0.296688
rs61676509	15	98242434	0.00156539	0.000907228	1.72546	0.0844451	0.00285827	0.00122979	2.32418	0.0201164
rs35831976	15	98245019	0.000894476	0.000681665	1.31219	0.189456	0.00218291	0.000924512	2.36115	0.0182188
rs289448	15	98247711	-0.00168103	0.000443965	-3.78641	0.000152867	-0.00225761	0.000602076	-3.7497	0.000177078
rs289450	15	98248738	-0.000708851	0.000813459	-0.871404	0.383534	0.000205483	0.00110274	0.186339	0.852179
rs35790375	15	98250283	-0.00220727	0.00141178	-1.56347	0.117944	-0.000853339	0.00191406	-0.445826	0.655723
rs66531386	15	98254441	0.00188675	0.00149002	1.26626	0.205423	0.000463691	0.00202068	0.229473	0.818501
rs28663232	15	98255395	0.000867961	0.000669323	1.29677	0.19471	-0.000477603	0.000907318	-0.52639	0.598618
rs12906801	15	98257388	0.000994081	0.000729734	1.36225	0.173119	0.00189075	0.000989229	1.91134	0.055962
rs74850413	15	98258859	0.000148441	0.00127136	0.116758	0.907052	-0.0022447	0.00172363	-1.30231	0.192811
rs76480277	15	98260864	-0.00161028	0.00171054	-0.94139	0.346506	-0.00127118	0.00231802	-0.548388	0.583426
rs112231586	15	98264414	0.00115258	0.00130888	0.880585	0.378543	0.00308809	0.00177412	1.74063	0.0817486
rs78341347	15	98264972	0.000274798	0.00205141	0.133956	0.893438	0.00233401	0.00278062	0.839385	0.401254
rs117571352	15	98269310	0.000794568	0.00173696	0.457448	0.64735	0.00296869	0.0023541	1.26107	0.207283
rs11631841	15	98273348	0.00100145	0.000514297	1.94722	0.0515095	0.00135169	0.000697293	1.93848	0.052565
rs4965104	15	98277870	-0.0017701	0.000437514	-4.04581	5.22e-05	-0.00239594	0.000592821	-4.04159	5.31e-05
rs67217098	15	98287013	0.00129489	0.000431729	2.99931	0.0027061	0.000984111	0.000585431	1.681	0.0927637
rs77170169	15	98292074	-0.00172062	0.00173906	-0.989393	0.322472	0.0014101	0.00235845	0.597891	0.549913
rs2399719	15	98293329	0.00081035	0.00126062	0.642821	0.520341	0.00268548	0.00170863	1.57172	0.116017
rs113455304	15	98297052	8.24e-05	0.00133902	0.0615518	0.95092	-0.000256495	0.00181493	-0.141325	0.887613
rs35678823	15	98297114	-0.00138162	0.000433361	-3.18815	0.00143202	-0.00192574	0.000587399	-3.27841	0.00104404
rs2135761	15	98304173	0.000153959	0.000755795	0.203704	0.838585	0.000576382	0.00102442	0.562644	0.573678
rs117534966	15	98310084	0.00294591	0.0015856	1.85792	0.0631817	0.00335847	0.00215076	1.56153	0.118401
rs79086497	15	98312600	0.000251742	0.000635054	0.39641	0.691803	0.000459623	0.000860628	0.534056	0.593303
rs117025652	15	98325896	-0.00138883	0.00172978	-0.802897	0.422035	-0.00094139	0.00234604	-0.401268	0.688223
rs74849399	15	98328224	0.00130056	0.0017851	0.728565	0.466269	0.00225205	0.00241908	0.930955	0.351877
rs72769135	15	98332598	0.00285686	0.00102395	2.79004	0.0052705	0.00182291	0.00138882	1.31256	0.189331
rs11073578	15	98333995	0.00168117	0.0010588	1.5878	0.112332	-4.7e-05	0.00143491	-0.0327438	0.973879
rs57378680	15	98334926	0.00116449	0.00086798	1.3416	0.179726	0.00311634	0.0011765	2.64882	0.00807783
rs12901664	15	98338524	-0.00174251	0.000452371	-3.85195	0.000117204	-0.00221393	0.000613184	-3.61054	0.000305605
rs8036077	15	98343690	-0.00168745	0.000462695	-3.647	0.000265361	-0.0019444	0.000627204	-3.10011	0.00193465
rs77642792	15	98345967	-0.00275387	0.00137081	-2.00894	0.0445443	-0.000102894	0.00185838	-0.0553675	0.955846
rs4451924	15	98346842	0.00161421	0.000665866	2.42422	0.0153418	0.000930154	0.000902685	1.03043	0.302809
rs72752605	15	98351363	0.000332481	0.00180928	0.183764	0.854199	-0.00252331	0.00245185	-1.02915	0.303412
rs4246278	15	98352267	0.00147009	0.000427257	3.44077	0.000580149	0.000491347	0.000579142	0.848406	0.396213
rs1388258	15	98352841	0.000660726	0.000545827	1.21051	0.226086	0.00208395	0.000739859	2.81669	0.00485246
rs2130889	15	98357075	-0.0024672	0.000438797	-5.62263	1.88e-08	-0.0017893	0.000594992	-3.00727	0.00263631
rs12915705	15	98358984	-0.00238493	0.000464548	-5.13388	2.84e-07	-0.00187861	0.000629977	-2.98203	0.00286369
rs77478199	15	98359500	-0.00180926	0.00193579	-0.934633	0.349978	-0.00208633	0.0026242	-0.795036	0.426593
rs4491486	15	98368680	0.000268273	0.000558683	0.480189	0.631093	0.000566416	0.000757335	0.747907	0.454517
rs77552992	15	98377312	-0.00188704	0.000465105	-4.05724	4.97e-05	-0.00134136	0.000630311	-2.12808	0.033331
rs72752678	15	98381199	-0.00064669	0.000841809	-0.768215	0.44236	-0.000395234	0.00114127	-0.346309	0.729111
rs7183643	15	98384280	-0.000940819	0.00211776	-0.444252	0.656861	-0.000987904	0.00287027	-0.344184	0.730708
rs75028010	15	98387270	-0.00229301	0.00177349	-1.29294	0.196033	-0.00272032	0.00240429	-1.13144	0.25787
rs28366911	15	98396023	0.00130416	0.000463136	2.81594	0.00486377	0.00123467	0.000627575	1.96736	0.0491426
rs56065580	15	98399012	0.000619921	0.000884573	0.700813	0.48342	0.00245668	0.00119957	2.04796	0.0405645
rs79213634	15	98399973	0.00146156	0.000941443	1.55247	0.120552	-0.000696508	0.00127582	-0.545928	0.585116
rs79151240	15	98399991	-0.00442367	0.00150015	-2.94882	0.00319014	-0.00168034	0.00203342	-0.826363	0.408599
rs62023700	15	98402997	0.00295553	0.000976166	3.02769	0.0024645	0.00156433	0.00132326	1.18218	0.237137
rs78170203	15	98403449	-0.00202582	0.00118207	-1.7138	0.0865671	-0.00156135	0.0016026	-0.974263	0.329927
rs8035715	15	98403961	3.64e-05	0.000427649	0.0850267	0.93224	-0.000682767	0.000579705	-1.17778	0.238883
rs28618239	15	98404924	0.000176269	0.000544092	0.323968	0.745962	0.000797431	0.000737782	1.08085	0.279765
rs74034132	15	98411638	0.000395589	0.000782717	0.505405	0.613275	-0.00118957	0.0010615	-1.12065	0.262436
rs4331323	15	98415232	0.000496089	0.00042874	1.15709	0.247238	0.0011291	0.000581249	1.94254	0.0520723
rs116970630	15	98418190	-0.000348355	0.000968482	-0.359691	0.719078	6.31e-05	0.00131281	0.0480351	0.961688
rs79092232	15	98418647	-0.0018229	0.0010147	-1.7965	0.0724166	-0.000704937	0.00137549	-0.512498	0.608303
rs11856215	15	98419579	0.000206836	0.000435281	0.475179	0.63466	-0.000678582	0.000589953	-1.15023	0.25005
rs28635902	15	98420139	2.25e-05	0.00126724	0.0177614	0.985829	0.0013092	0.00171814	0.761985	0.446069
rs57339193	15	98426040	0.000734074	0.000645868	1.13657	0.255719	0.00111712	0.000875527	1.27594	0.201979
rs8035976	15	98426952	0.000203366	0.000452524	0.449403	0.653141	0.000358136	0.000613467	0.583791	0.559361
rs5814830	15	98431818	-0.00028369	0.000447632	-0.633757	0.52624	5.6e-06	0.000606752	0.00923313	0.992633
rs4965108	15	98432393	-8.4e-05	0.000433532	-0.19385	0.846293	-0.00047863	0.000587761	-0.814328	0.415458
rs78496172	15	98436278	0.00204548	0.00132395	1.54499	0.122351	-0.00131937	0.00179448	-0.735235	0.462197
rs72754617	15	98437293	-0.00194335	0.000987723	-1.96751	0.0491255	-0.000698779	0.00133899	-0.521872	0.60176
rs56903568	15	98437490	0.000374444	0.000500034	0.748836	0.453956	0.000648022	0.000677793	0.956076	0.339035
rs35035223	15	98437518	0.000279001	0.000702893	0.396932	0.691418	0.000743547	0.00095301	0.78021	0.435268
rs73476198	15	98444727	0.000547504	0.000791323	0.691885	0.48901	0.000492179	0.00107283	0.458768	0.646401
rs6496266	15	98445404	8.51e-05	0.00112218	0.075813	0.939568	3.85e-05	0.00152122	0.0253393	0.979784
rs8035411	15	98445760	-5.15e-05	0.000426153	-0.120903	0.903768	-0.000745567	0.000577887	-1.29016	0.196996
rs8031646	15	98452412	0.000730275	0.000430958	1.69454	0.0901636	-0.000296204	0.000584589	-0.506687	0.612375
rs73478228	15	98452706	-0.000331268	0.000884429	-0.374555	0.707991	0.00187712	0.00119889	1.56571	0.117418
rs7181511	15	98454135	-3.56e-05	0.000688468	-0.051757	0.958722	0.000442267	0.000933363	0.473842	0.635613
rs8042240	15	98455969	3.49e-05	0.000614723	0.056725	0.954764	0.000810584	0.000833251	0.972798	0.330655
rs117007907	15	98456373	-0.000319182	0.0011478	-0.278082	0.780949	-7.25e-05	0.00155618	-0.0465817	0.962847
rs57981804	15	98456695	0.000241365	0.000537717	0.44887	0.653526	0.000895576	0.000728907	1.22866	0.219202
rs7163331	15	98459716	-6.9e-05	0.0010338	-0.0667044	0.946817	0.000616412	0.00140186	0.439711	0.660147
rs56305111	15	98460348	0.00106602	0.00143909	0.740762	0.458838	9.78e-05	0.00195256	0.0501081	0.960036
rs28439603	15	98461361	0.000204864	0.000856599	0.23916	0.810982	0.00016461	0.00116154	0.141717	0.887304
rs60629154	15	98464956	0.00110707	0.00146311	0.756655	0.449257	2.11e-06	0.00198298	0.00106493	0.99915
rs78391718	15	98467029	-0.000940248	0.000900762	-1.04384	0.296562	-0.00147534	0.0012214	-1.20791	0.227082
rs11073587	15	98470439	0.00183734	0.000886485	2.07262	0.0382086	-0.00103634	0.00120179	-0.862328	0.388508
rs7171497	15	98478810	0.00030246	0.00054496	0.555013	0.578886	0.0003816	0.000738772	0.516533	0.605483
rs1021392	15	98479609	0.000172171	0.000505391	0.340669	0.733353	0.000455973	0.000685146	0.665512	0.505724
rs11073589	15	98484532	-0.000455772	0.000643583	-0.708179	0.478835	0.00128348	0.000872333	1.47131	0.141207
rs28695242	15	98489537	0.00129588	0.00107646	1.20384	0.228654	-0.00185209	0.00145932	-1.26914	0.204391
rs72754651	15	98491336	-0.000226096	0.00080837	-0.279694	0.779713	-0.000591455	0.00109632	-0.539491	0.589549
rs74031748	15	98494154	0.000207734	0.000843438	0.246294	0.805455	0.000838167	0.00114378	0.732802	0.46368
rs923656	15	98497881	0.000312795	0.000503197	0.621615	0.534195	-0.000348359	0.000682017	-0.510777	0.609507
rs28538103	15	98498451	0.000167147	0.0010271	0.162737	0.870725	0.000664729	0.0013928	0.477261	0.633177
rs76792486	15	98498594	-0.00120288	0.00174515	-0.68927	0.490654	-0.00294701	0.00236498	-1.2461	0.212728
rs11073591	15	98499525	0.000858148	0.000534047	1.60688	0.108083	0.00216505	0.000723993	2.99044	0.00278603
rs56062818	15	98500861	0.00131997	0.00146936	0.898328	0.369011	-0.000554173	0.00199266	-0.278107	0.78093
rs4448918	15	98501126	0.000164213	0.00045859	0.358083	0.720281	-1.36e-05	0.000621718	-0.0219321	0.982502
rs115948118	15	98504793	-0.00190116	0.00110887	-1.7145	0.086438	-0.00175686	0.00150331	-1.16866	0.242541
rs28712629	15	98504875	0.000102551	0.000513515	0.199704	0.841712	0.00190347	0.000696458	2.73307	0.00627508
rs61747226	15	98512431	-8.05e-05	0.000997358	-0.0807108	0.935672	0.00237001	0.00135241	1.75243	0.0797006
rs2130882	15	98513845	-0.000182902	0.000426507	-0.428836	0.668043	0.000737621	0.000578256	1.2756	0.202099
rs77625572	15	98514173	0.0015563	0.00119213	1.30548	0.19173	0.000583982	0.00161597	0.361382	0.717814
rs4965121	15	98518792	-0.000289452	0.000441292	-0.65592	0.511876	0.0010207	0.00059825	1.70614	0.0879822
rs964672	15	98522038	-6.95e-06	0.000487512	-0.0142497	0.988631	0.0010474	0.000660878	1.58486	0.112999
rs35343740	15	98523292	-0.000351223	0.000742888	-0.47278	0.636371	-0.000825276	0.00100755	-0.819093	0.412734
rs34026621	15	98532024	0.00061557	0.00117373	0.524458	0.59996	-0.000438693	0.00159118	-0.275703	0.782776
rs28508084	15	98536642	4.92e-05	0.000436887	0.112625	0.910328	0.00112772	0.000592177	1.90436	0.0568647
Affx-12275679	15	98538204	0.000496832	0.00052778	0.941362	0.34652	0.000586044	0.000715785	0.818743	0.412934
rs71401355	15	98539460	-0.000715625	0.000852229	-0.83971	0.401072	-0.00100297	0.00115541	-0.868065	0.385359
rs28675192	15	98543839	-0.000229793	0.000553265	-0.415339	0.677894	0.000399671	0.000749916	0.532955	0.594065
rs9708233	15	98552024	0.000281149	0.000447956	0.627626	0.530249	0.00119003	0.000607267	1.95964	0.0500385
rs9806583	15	98558944	0.000385761	0.000433886	0.889083	0.373959	-0.000123513	0.000588235	-0.209973	0.833689
rs7171292	15	98563397	0.0007277	0.000499986	1.45544	0.145548	9.14e-06	0.000677931	0.0134788	0.989246
rs59722820	15	98564516	-6.23e-05	0.000804721	-0.0774615	0.938256	0.000730386	0.00109108	0.669415	0.503231
rs117288076	15	98572653	-0.0018829	0.00209653	-0.898104	0.369131	-0.00560235	0.00284178	-1.97142	0.0486762
rs72756733	15	98580460	-0.00272805	0.00121953	-2.23697	0.0252893	-5.07e-05	0.00165279	-0.0306998	0.975509
rs62026164	15	98583023	0.000644042	0.00108765	0.592142	0.553756	-0.000597449	0.00147452	-0.405183	0.685343
rs4417535	15	98583104	0.000235319	0.000427024	0.551068	0.581588	7.41e-06	0.000579034	0.0127902	0.989795
rs36067982	15	98586859	0.000326508	0.000654811	0.49863	0.61804	0.000299468	0.000887571	0.337402	0.735814
rs76017904	15	98594640	0.00152676	0.0014696	1.03889	0.298857	0.00252331	0.00199256	1.26636	0.205385
rs73467443	15	98596491	-0.000698198	0.00100107	-0.697454	0.48552	-0.0020023	0.00135759	-1.47489	0.140243
rs2127555	15	98605496	0.000750366	0.00043606	1.72079	0.0852908	0.00036323	0.000591278	0.614314	0.539009
rs12148124	15	98608693	0.00089153	0.000428188	2.0821	0.0373344	0.000812024	0.000580453	1.39895	0.16183
rs11637299	15	98616278	0.0004656	0.000713244	0.652791	0.513891	0.000554521	0.000966742	0.573597	0.566241
rs77131116	15	98622559	0.000726718	0.00116273	0.625009	0.531966	0.000860744	0.00157656	0.545963	0.585092
rs78207408	15	98622869	0.00143602	0.00184251	0.779385	0.435754	-0.00221262	0.00249721	-0.886038	0.375598
rs12593369	15	98624180	-0.000609191	0.000460148	-1.3239	0.185536	-0.000377336	0.000623715	-0.604982	0.545191
rs77673781	15	98626738	-0.00118421	0.000797466	-1.48497	0.137553	0.000691353	0.0010812	0.639434	0.522541
rs75847165	15	98627505	-0.000261013	0.00133963	-0.19484	0.845519	0.000234028	0.00181554	0.128903	0.897435
rs75889891	15	98628989	-0.000567624	0.000884806	-0.641523	0.521183	-0.000916101	0.00119935	-0.763833	0.444967
rs57287984	15	98630058	-0.000605139	0.000445225	-1.35918	0.174092	-0.000773912	0.000603825	-1.28168	0.199955
rs73469695	15	98631091	-0.000165912	0.000976874	-0.16984	0.865136	-0.00134139	0.00132472	-1.01258	0.31126
rs73471829	15	98643838	-0.00120805	0.000870228	-1.3882	0.165076	-0.00113413	0.00117995	-0.961167	0.336469
rs899666	15	98646537	0.000745359	0.000440303	1.69283	0.0904885	0.000292692	0.000596968	0.490297	0.623924
rs72758732	15	98646914	0.00045741	0.000794346	0.575832	0.564729	0.00192934	0.00107666	1.79196	0.0731404
rs11856483	15	98651114	-0.000478763	0.000655864	-0.729973	0.465407	0.000474875	0.000889343	0.533962	0.593368
rs12595170	15	98656293	-2.76e-05	0.00050324	-0.0548355	0.95627	-0.00060708	0.000682439	-0.889575	0.373695
rs11630672	15	98656796	0.000346567	0.000538563	0.643504	0.519898	-8.53e-05	0.000730128	-0.116881	0.906955
rs984999	15	98662309	0.000470034	0.000445257	1.05565	0.29113	0.000156021	0.000603561	0.258501	0.79602
rs58505116	15	98664627	-0.00126359	0.000925953	-1.36464	0.172367	-0.000588593	0.00125564	-0.468759	0.639242
rs965696	15	98665043	8.48e-05	0.000445561	0.190223	0.849135	0.00105103	0.000604247	1.73941	0.0819635
rs11852992	15	98665481	0.000159228	0.00055071	0.289132	0.772481	0.00051095	0.000746393	0.684559	0.493623
rs28566832	15	98667538	0.000209708	0.000517886	0.40493	0.685529	-0.000164393	0.000702067	-0.234156	0.814864
rs62024090	15	98668627	-1.42e-05	0.00103805	-0.0136798	0.989085	-0.000480067	0.00140759	-0.341057	0.733061
rs28449535	15	98670923	-0.000107689	0.00043667	-0.246615	0.805206	0.000459219	0.000592199	0.775448	0.438076
rs11631900	15	98672166	0.000282259	0.000431165	0.654644	0.512697	0.000211474	0.00058452	0.361791	0.717509
rs11636158	15	98672521	0.00015247	0.000530814	0.287239	0.77393	0.000527363	0.000719583	0.732872	0.463637
rs12441557	15	98672792	0.0005934	0.000532879	1.11357	0.265463	0.000538963	0.000722326	0.746149	0.455578
rs11636292	15	98672846	0.000580011	0.000433765	1.33715	0.181174	-0.000247354	0.00058838	-0.420399	0.674194
rs12440840	15	98672993	0.000350171	0.000481156	0.727769	0.466755	-0.00102906	0.000652591	-1.57688	0.114824
rs12443351	15	98673011	0.000908071	0.000585821	1.55008	0.121122	-0.000484314	0.000794415	-0.609648	0.542095
rs12911263	15	98674129	0.000586781	0.000628952	0.932951	0.350846	0.000647887	0.000852753	0.759759	0.447399
rs56733584	15	98674720	0.000391828	0.00077833	0.503421	0.614669	0.00134737	0.0010551	1.27701	0.2016
rs11637863	15	98674786	0.000180136	0.000439195	0.410151	0.681695	0.00102533	0.000595481	1.72185	0.085098
rs62024091	15	98675508	-0.000537497	0.00116957	-0.459567	0.645827	-0.00361338	0.00158515	-2.27952	0.0226368
rs11634680	15	98676558	-0.000287487	0.000427625	-0.672288	0.501401	-5.5e-06	0.000579685	-0.00949563	0.992424
rs4965454	15	98676626	-0.000392113	0.000500468	-0.783493	0.433338	-0.000403856	0.000678993	-0.594786	0.551987
rs8040985	15	98677156	-0.000302797	0.000462868	-0.654176	0.512999	0.00131025	0.000627486	2.0881	0.0367901
rs1383145	15	98678041	4.46e-06	0.000427524	0.0104205	0.991686	0.000953074	0.000579512	1.64462	0.10005
rs4965458	15	98678524	0.000695449	0.000561029	1.23959	0.215126	0.000137909	0.000760691	0.181294	0.856137
rs62024092	15	98680037	-0.00103419	0.000717339	-1.4417	0.149387	0.000550775	0.000972818	0.566164	0.571283
rs7181137	15	98680074	0.000329692	0.000501522	0.657382	0.510936	6.38e-05	0.000680224	0.0937433	0.925313
rs2871596	15	98680170	0.00248392	0.000722605	3.43746	0.000587285	-0.001688	0.000979462	-1.7234	0.084818
rs10794474	15	98681490	0.000574755	0.000836309	0.687252	0.491924	0.000496234	0.00113399	0.4376	0.661677
rs35550435	15	98681918	0.000369683	0.00114986	0.321501	0.747831	6.79e-05	0.00155863	0.0435535	0.96526
rs10794476	15	98685218	0.000150398	0.000462024	0.325521	0.744787	1.72e-05	0.000626321	0.0275235	0.978042
rs4965472	15	98688338	0.000348943	0.000435842	0.800619	0.423353	-0.000186725	0.000590831	-0.316037	0.751974
rs79939414	15	98691582	0.00175342	0.000980951	1.78747	0.073863	-0.00283493	0.0013298	-2.13184	0.0330208
rs35377533	15	98700270	-0.00174425	0.000781917	-2.23074	0.0256994	-0.00171123	0.00105991	-1.6145	0.10642
rs977832	15	98701022	0.00103672	0.000808455	1.28234	0.199723	0.00113484	0.00109654	1.03493	0.300703
rs79487546	15	98704720	0.00203965	0.00157011	1.29905	0.193928	0.00310776	0.00212743	1.4608	0.14407
rs4965520	15	98707938	-0.00127573	0.000841573	-1.51589	0.129549	-0.00103457	0.00114078	-0.906896	0.364462
rs72758768	15	98709113	8.88e-05	0.000875869	0.101398	0.919235	0.000223993	0.00118685	0.188728	0.850306
rs11247110	15	98710305	-0.000484384	0.00042939	-1.12808	0.259289	-0.000720406	0.000581942	-1.23793	0.215742
rs6598258	15	98711639	0.000772079	0.000816653	0.945418	0.344446	0.000956754	0.00110719	0.864129	0.387518
rs79620756	15	98711705	0.00180448	0.0014543	1.24079	0.214685	-0.00259788	0.00197119	-1.31793	0.18753
rs72758775	15	98713414	-0.000188483	0.000615699	-0.306128	0.759507	0.000376814	0.000834632	0.451474	0.651649
rs75782918	15	98715638	-3.27e-05	0.00141475	-0.0231053	0.981566	0.000623077	0.00191774	0.324902	0.745255
rs35458839	15	98718640	-0.000542524	0.000912497	-0.594548	0.552146	-0.000343459	0.00123635	-0.2778	0.781166
rs57223957	15	98720263	0.00145273	0.000923942	1.57232	0.115877	-0.00143457	0.00125228	-1.14557	0.251976
rs4965530	15	98720318	-0.000529731	0.00043246	-1.22492	0.220605	-0.000727981	0.000586366	-1.24151	0.214417
rs71401367	15	98720899	-0.000336195	0.00062319	-0.539475	0.58956	-0.000947876	0.000844647	-1.12222	0.261772
rs10152130	15	98720935	-0.00138222	0.000481313	-2.87176	0.00408224	-0.000217089	0.000652911	-0.332495	0.739516
rs1552050	15	98722173	0.000360183	0.000470684	0.765232	0.444134	0.00068592	0.000638118	1.07491	0.282415
rs35104222	15	98727098	0.000120059	0.000475635	0.252417	0.800719	0.00106431	0.000644168	1.65223	0.0984885
rs61755186	15	98730362	-0.000217329	0.00121123	-0.179428	0.857601	0.00154203	0.00164266	0.938742	0.347864
rs8039428	15	98736413	-0.00045604	0.000426803	-1.0685	0.285295	0.000399746	0.000578687	0.690781	0.489704
rs76364841	15	98744907	-0.000640443	0.00183397	-0.349211	0.726931	0.00129632	0.00248694	0.52125	0.602193
rs75056575	15	98745188	-0.000111973	0.000925028	-0.121048	0.903653	0.00066131	0.00125403	0.527348	0.597953
rs78911610	15	98746513	0.00151747	0.0015977	0.949784	0.342223	0.000970007	0.00216618	0.447796	0.6543
rs2585213	15	98750649	0.000942894	0.000708084	1.33161	0.182988	0.000110331	0.000959629	0.114973	0.908467
rs899667	15	98752509	-0.000702191	0.00050386	-1.39362	0.163433	-0.000910114	0.000682951	-1.33262	0.182658
rs117698307	15	98757416	0.00167222	0.00149563	1.11807	0.263538	0.00252883	0.00202751	1.24726	0.212303
rs80226552	15	98760010	-0.00037863	0.00115686	-0.32729	0.743449	0.000508267	0.00156865	0.324015	0.745927
rs77144107	15	98769689	-0.00133396	0.00105833	-1.26044	0.207512	0.0014165	0.00143459	0.98739	0.323452
rs77418939	15	98779257	0.0010876	0.00144754	0.751348	0.452444	0.00360247	0.00196231	1.83583	0.0663838
rs8030571	15	98782907	-0.000646588	0.000467658	-1.38261	0.166786	2.28e-05	0.000634036	0.0358967	0.971365
rs34379805	15	98784983	0.0005704	0.000536708	1.06278	0.287885	0.00114374	0.000727562	1.57202	0.115946
rs72760728	15	98785843	0.00108174	0.00099117	1.09138	0.275108	0.000247386	0.00134388	0.184084	0.853948
rs115860154	15	98786400	-0.00246129	0.0020884	-1.17855	0.238577	0.000197114	0.00283074	0.0696335	0.944485
rs118026408	15	98787902	-0.000550322	0.00187539	-0.293444	0.769183	-0.000621078	0.00254189	-0.244337	0.80697
rs2120023	15	98788248	-0.000540333	0.000429419	-1.25829	0.208289	0.000447293	0.000582601	0.767753	0.442635
rs74481555	15	98798689	-0.0016342	0.000923276	-1.77	0.0767275	0.00118246	0.00125179	0.944614	0.344857
rs4497666	15	98800940	-0.00014363	0.000434421	-0.330624	0.740929	-0.000560797	0.000588749	-0.952523	0.340832
rs72760750	15	98800955	0.00157892	0.00131021	1.20508	0.228172	0.0009314	0.00177664	0.524249	0.600106
rs113187804	15	98802022	0.000236495	0.000823014	0.287353	0.773843	-0.00165841	0.00111575	-1.48637	0.137183
rs34487928	15	98802802	-0.000573282	0.00049042	-1.16896	0.24242	-6.69e-05	0.000664752	-0.100605	0.919864
rs28702511	15	98804453	0.000443103	0.000604916	0.732503	0.463862	-0.000817918	0.000820077	-0.997367	0.318587
rs75358465	15	98806613	0.000217321	0.00058739	0.369978	0.711399	0.000810907	0.00079617	1.01851	0.308436
rs72760777	15	98809996	0.000698526	0.00171545	0.407196	0.683864	-0.002127	0.00232636	-0.914303	0.360558
rs8025468	15	98818418	-0.000847432	0.00048379	-1.75165	0.0798346	0.000182658	0.000655729	0.278558	0.780584
rs78679561	15	98820485	0.000309062	0.000806303	0.383307	0.701493	0.000470919	0.00109325	0.430754	0.666648
rs3863402	15	98820733	0.00116358	0.000428056	2.7183	0.00656225	-0.000106633	0.000580307	-0.183753	0.854207
rs12913253	15	98823771	-0.000109179	0.000544768	-0.200414	0.841157	0.000452611	0.00073856	0.61283	0.539989
rs74568948	15	98826470	-0.00226056	0.0011599	-1.94892	0.051306	-0.00170685	0.00157244	-1.08547	0.277712
rs79399206	15	98827141	0.00176796	0.00178944	0.987994	0.323156	0.00247324	0.00242881	1.01829	0.30854
rs56118305	15	98827160	-0.0023376	0.00118675	-1.96975	0.0488676	0.00119601	0.00160928	0.743199	0.457362
rs117369190	15	98827284	-0.00163379	0.00149973	-1.0894	0.27598	-0.0016608	0.0020329	-0.816964	0.41395
rs12594353	15	98827964	-0.00114341	0.000510467	-2.23992	0.0250967	7.27e-05	0.000692197	0.105	0.916376
rs62022374	15	98828977	-1.71e-05	0.00146195	-0.0117049	0.990661	0.000583672	0.00198185	0.294509	0.768369
rs117576979	15	98829591	0.00129375	0.000797231	1.62281	0.104632	0.000278439	0.00108062	0.257666	0.796665
rs718674	15	98830849	-0.00115839	0.000523004	-2.21487	0.0267697	0.000389424	0.000708927	0.549314	0.58279
rs10459749	15	98831286	-0.00129437	0.000545002	-2.37498	0.0175507	0.00027956	0.00073867	0.378465	0.705086
rs11857292	15	98831417	-1.44e-05	0.000930746	-0.0154504	0.987673	-0.000141212	0.00126176	-0.111917	0.91089
rs1963244	15	98833360	0.000617591	0.000440472	1.40211	0.160883	0.00127289	0.000597285	2.13112	0.0330798
rs75400242	15	98833605	0.000451368	0.000680427	0.66336	0.507101	0.000913417	0.000922255	0.990417	0.321971
rs74031884	15	98834854	-0.00114344	0.000702485	-1.62771	0.103587	-0.000190907	0.000952237	-0.200483	0.841103
rs55659145	15	98836224	-0.00153712	0.000713094	-2.15557	0.0311181	-0.00101315	0.000966583	-1.04818	0.294557
rs75544450	15	98841961	6.6e-06	0.00101454	0.00650891	0.994807	-0.0004984	0.00137535	-0.362382	0.717067
rs118032642	15	98847446	0.000424046	0.001307	0.324442	0.745604	0.000989321	0.00177127	0.558537	0.576478
rs8034731	15	98853946	-0.0010585	0.000698901	-1.51453	0.129893	-0.000726746	0.00094781	-0.766764	0.443223
rs11247249	15	98856128	-0.00102935	0.000646023	-1.59336	0.111081	-0.000332703	0.000875888	-0.379846	0.70406
rs62022383	15	98861741	-0.000657155	0.0011721	-0.560664	0.575027	0.000598575	0.00158921	0.376649	0.706435
rs117097657	15	98863488	-0.00131377	0.00168012	-0.781953	0.434243	0.000815554	0.00227728	0.358127	0.720249
rs1982259	15	98864369	0.000973719	0.000428731	2.27116	0.0231378	-0.00024424	0.000581139	-0.420278	0.674282
rs1442820	15	98865021	-0.000595931	0.000555586	-1.07262	0.283444	-0.000613361	0.000753169	-0.814374	0.415432
rs11247262	15	98867482	-0.00141549	0.000509559	-2.77787	0.00547201	-0.000123012	0.000691098	-0.177995	0.858727
rs73479965	15	98868602	0.000514415	0.000830017	0.619765	0.535413	-6.57e-05	0.00112523	-0.0584162	0.953417
rs2028591	15	98868637	-0.00106153	0.000693659	-1.53034	0.125935	-0.000741915	0.00094039	-0.788944	0.430145
rs2099882	15	98871849	0.000241419	0.000681713	0.354136	0.723237	-0.000777026	0.000924136	-0.840814	0.400453
rs4965796	15	98872043	0.000231858	0.000438594	0.528638	0.597057	-0.000165324	0.000594413	-0.27813	0.780913
rs62022391	15	98872287	0.000229119	0.000791009	0.289654	0.772081	0.000907399	0.0010728	0.845827	0.39765
rs12915805	15	98872501	-0.000813772	0.000991719	-0.820567	0.411894	-0.000945264	0.00134461	-0.703001	0.482056
rs28416201	15	98874764	0.000134411	0.000483597	0.27794	0.781058	-0.00162263	0.000655588	-2.47507	0.0133216
rs970843	15	98876029	0.000546782	0.000521092	1.0493	0.294041	-0.000334829	0.000706405	-0.47399	0.635507
rs117435913	15	98879973	0.00128987	0.00105228	1.22579	0.220279	-0.000544702	0.00142612	-0.381947	0.702501
rs8039853	15	98884675	0.000253685	0.000433507	0.585192	0.558419	0.000348945	0.000587687	0.59376	0.552673
rs59250274	15	98884858	0.00119803	0.00148266	0.808027	0.419076	-0.00347001	0.00201057	-1.72588	0.0843702
rs62022437	15	98885527	0.000850021	0.000761291	1.11655	0.264187	0.00123274	0.0010321	1.1944	0.232322
rs9989287	15	98892016	0.000371797	0.000726429	0.511815	0.608781	0.00177459	0.00098418	1.80312	0.0713708
rs78727576	15	98892199	0.00157369	0.00159184	0.988599	0.32286	-0.000649712	0.00215716	-0.301188	0.763271
rs7179824	15	98892395	-0.000147905	0.000431285	-0.342939	0.731644	-0.000759935	0.000584704	-1.29969	0.193708
rs4246333	15	98892791	0.000834383	0.00151284	0.551533	0.581269	-0.00265419	0.00205244	-1.29318	0.195949
rs34640440	15	98896633	-0.000520611	0.000543399	-0.958064	0.338031	0.000882949	0.000736807	1.19834	0.230784
rs12917459	15	98896997	0.000329599	0.000443677	0.742879	0.457555	-0.000102009	0.000601395	-0.16962	0.865309
rs78400623	15	98897342	-8.05e-05	0.000752965	-0.10693	0.914845	-0.000758132	0.0010209	-0.74261	0.457718
rs4965863	15	98899649	0.000297135	0.000429647	0.691578	0.489203	-0.00110475	0.000583055	-1.89477	0.0581244
rs11856261	15	98903655	0.000983093	0.000464322	2.11727	0.0342381	-0.00040909	0.000629394	-0.649975	0.515709
rs60145849	15	98906525	-0.00046166	0.000548232	-0.842089	0.399739	0.00156094	0.000743238	2.10019	0.0357126
rs12442553	15	98907097	0.000105383	0.00121291	0.0868845	0.930763	0.00427788	0.00164465	2.60109	0.00929335
rs12441022	15	98908143	-0.000355792	0.000545437	-0.652307	0.514204	0.00126493	0.000739782	1.70987	0.0872917
rs62024866	15	98909552	0.000709565	0.000487712	1.45489	0.145702	0.000300277	0.000661321	0.454056	0.649789
rs12438092	15	98909838	0.000251744	0.000958462	0.262654	0.792818	0.00376737	0.00129934	2.89945	0.00373849
rs4528549	15	98912031	0.00165757	0.000666438	2.48722	0.0128753	0.000816023	0.00090364	0.903041	0.366505
rs3923686	15	98913481	0.000617059	0.000438211	1.40813	0.159093	-0.000951934	0.00059405	-1.60245	0.109058
rs56386349	15	98919670	-0.000785365	0.000512726	-1.53175	0.125586	-7.87e-05	0.000695156	-0.113222	0.909855
rs4246338	15	98921953	0.000992596	0.000549856	1.80519	0.0710455	0.000715957	0.000745179	0.960785	0.336661
rs12906114	15	98925547	-3.71e-06	0.000440793	-0.00841154	0.993289	-0.000583025	0.000597566	-0.975666	0.329231
rs11247317	15	98926694	-0.000142011	0.000445572	-0.318717	0.749941	0.00062475	0.000604089	1.0342	0.301043
rs6598497	15	98929257	4e-05	0.000439874	0.0909118	0.927563	-0.00129686	0.000596331	-2.17473	0.0296509
rs12901141	15	98932676	0.000173593	0.000469493	0.369746	0.711572	0.00141523	0.000636597	2.22312	0.0262082
rs72633231	15	98934361	-0.000542152	0.000671246	-0.807679	0.419276	-0.00100218	0.000910432	-1.10077	0.270997
rs11247327	15	98935974	-0.000286662	0.000464023	-0.617775	0.536724	0.000986323	0.000628975	1.56814	0.116849
rs80347202	15	98944875	-0.000437154	0.00124978	-0.349786	0.726499	0.00283289	0.0016944	1.67191	0.0945434
rs35273399	15	98945286	0.00026857	0.000430207	0.624279	0.532445	-0.00130203	0.000583248	-2.23238	0.0255907
rs72764353	15	98952468	-0.000568443	0.000604159	-0.940884	0.346765	-0.00032836	0.000818994	-0.400931	0.688471
rs74488066	15	98954265	-0.00155162	0.00151161	-1.02647	0.304671	-0.00323415	0.00204847	-1.57882	0.114379
rs76345533	15	98956272	0.000905887	0.0010246	0.884142	0.37662	0.000260472	0.00138915	0.187504	0.851265
rs4264372	15	98958486	0.000692716	0.00046056	1.50407	0.132564	-0.00115966	0.000624235	-1.85773	0.0632088
rs73463555	15	98960553	0.000923847	0.000489056	1.88904	0.0588872	-0.000894932	0.000663101	-1.34962	0.17714
rs60018943	15	98961757	0.000998077	0.00127319	0.783916	0.43309	0.0003547	0.00172609	0.205493	0.837187
rs62024893	15	98961927	-0.000473383	0.000919139	-0.515028	0.606534	-0.000216752	0.00124578	-0.173989	0.861875
rs56288314	15	98962995	0.000684078	0.000489169	1.39845	0.161979	-0.00084894	0.000663263	-1.27995	0.200565
rs8035832	15	98963904	0.000429393	0.000466543	0.920373	0.357379	7.43e-05	0.000632577	0.117433	0.906517
rs79323686	15	98965347	0.00124422	0.00148084	0.840212	0.40079	-0.00268294	0.00200736	-1.33655	0.18137
rs8029811	15	98965405	0.000146611	0.000426583	0.343687	0.731082	0.000429908	0.000578235	0.743483	0.45719
rs75116229	15	98965483	-0.000470411	0.000806914	-0.582975	0.55991	0.000578888	0.00109417	0.529064	0.596761
rs77852813	15	98967166	-0.000833084	0.000664113	-1.25443	0.209686	-0.000400926	0.000900393	-0.445279	0.656119
rs72764375	15	98968641	-0.000849881	0.000665421	-1.27721	0.20153	-0.000316448	0.000902145	-0.350773	0.725759
rs12908064	15	98970653	-0.000664824	0.000505619	-1.31487	0.188554	-0.000656542	0.00068526	-0.958091	0.338018
rs8033098	15	98973223	0.000729689	0.000813444	0.897036	0.3697	0.00116004	0.00110271	1.05199	0.292807
rs4965982	15	98976034	-0.000616776	0.000549741	-1.12194	0.261889	-0.000609227	0.000745591	-0.817106	0.413868
rs3935898	15	98980829	0.000405568	0.000901618	0.449822	0.652839	0.00203277	0.00122177	1.6638	0.0961544
rs62024910	15	98984225	-0.00108965	0.00064814	-1.6812	0.0927254	-0.000486834	0.000878605	-0.554099	0.579512
rs4270159	15	98989154	0.000662842	0.00089794	0.73818	0.460405	0.00223165	0.00121734	1.83322	0.0667708
rs79407621	15	98990286	0.00144694	0.000955022	1.51508	0.129753	-0.000918727	0.00129423	-0.709865	0.477788
rs12101356	15	98995081	0.000401279	0.000897104	0.447305	0.654656	0.00190139	0.00121612	1.56349	0.117939
rs4616270	15	98999958	0.000280586	0.000431461	0.650316	0.515489	0.000455803	0.000585039	0.779098	0.435922
rs8041691	15	99016923	-0.000481826	0.000542449	-0.888242	0.374411	0.000167803	0.000735418	0.228173	0.819512
rs62022169	15	99020480	-0.000989388	0.000622678	-1.58892	0.112078	-0.000657448	0.000844118	-0.778858	0.436064
rs66599444	15	99033438	0.00065919	0.000507395	1.29917	0.193888	0.000506714	0.000687911	0.736598	0.461367
rs77987024	15	99033492	-0.000153478	0.00115579	-0.132791	0.894359	9.32e-05	0.00156703	0.0594812	0.952569
rs79874827	15	99033970	0.000548956	0.000920574	0.59632	0.550962	0.00157089	0.00124826	1.25846	0.208227
rs79240788	15	99039874	0.000699091	0.00120883	0.578321	0.563048	8.32e-05	0.00163951	0.0507739	0.959506
rs8031491	15	99043387	0.000345574	0.000431108	0.801594	0.422789	0.000591118	0.000584618	1.01112	0.311961
rs72766227	15	99045184	-0.00193682	0.00103824	-1.86547	0.0621159	-0.00384684	0.0014073	-2.73349	0.00626712
rs71401390	15	99052298	-0.00027917	0.00133223	-0.209551	0.834018	-0.00419875	0.00180596	-2.32494	0.0200757
rs117744100	15	99053885	2.64e-05	0.00137462	0.0191721	0.984704	-0.0002118	0.00186306	-0.113684	0.909489
rs933810	15	99056167	-0.000401002	0.000686381	-0.584226	0.559069	0.000465132	0.000930452	0.499899	0.617147
rs12914549	15	99065229	-0.000371771	0.000444676	-0.836048	0.403129	-0.000443474	0.000602755	-0.735745	0.461887
rs62022192	15	99065407	-0.000597711	0.000595111	-1.00437	0.315201	-0.000990015	0.000807089	-1.22665	0.219956
rs11854937	15	99067437	0.000632474	0.0011291	0.56016	0.575371	0.0033564	0.00153038	2.19318	0.0282949
rs6598516	15	99069239	-0.0003498	0.000502409	-0.696246	0.486275	-0.000986177	0.00068122	-1.44766	0.147712
rs12719740	15	99072905	0.000546586	0.000546045	1.00099	0.316832	0.000789503	0.000740148	1.06668	0.286116
rs8038620	15	99072920	0.000377978	0.000464761	0.813274	0.416062	0.000934754	0.000630282	1.48307	0.138056
rs6598518	15	99073830	0.000204504	0.000671612	0.304498	0.760749	0.000894705	0.000910583	0.982563	0.325823
rs76637412	15	99074424	-0.000232335	0.00131146	-0.177158	0.859384	-0.00200516	0.00177786	-1.12785	0.259383
rs8030523	15	99081116	-0.000104782	0.000680595	-0.153956	0.877644	0.00062354	0.000922588	0.67586	0.49913
rs71401392	15	99081138	-0.000962459	0.00130386	-0.738162	0.460416	-0.00511223	0.00176741	-2.8925	0.00382221
rs933813	15	99081570	-0.000791039	0.000628805	-1.258	0.208391	-0.00156572	0.000852873	-1.83582	0.0663858
rs35057053	15	99082832	0.000430479	0.000426765	1.0087	0.313118	0.000558261	0.000578726	0.964638	0.334727
rs4641724	15	99084760	-0.000776042	0.000803106	-0.9663	0.333895	-0.00274854	0.00108882	-2.52432	0.0115928
rs2311747	15	99088018	-0.000578782	0.000445982	-1.29777	0.194367	-0.00100933	0.000604556	-1.66954	0.0950114
rs7179151	15	99094616	-0.000470166	0.000852278	-0.551659	0.581183	0.000454557	0.00115533	0.393445	0.693991
rs2311753	15	99100580	-0.000726658	0.000508196	-1.42988	0.152754	1.39e-05	0.000688917	0.0201481	0.983925
rs8041634	15	99104736	9.69e-07	0.000469326	0.00206498	0.998352	-0.000537497	0.000636261	-0.844774	0.398238
rs4965422	15	99105872	0.000456566	0.00052975	0.861853	0.388769	0.000757622	0.000718129	1.05499	0.291429
rs4965423	15	99106007	-0.001354	0.00129366	-1.04664	0.295265	0.0023117	0.00175386	1.31807	0.187482
rs7497612	15	99106432	0.000387639	0.000449129	0.863091	0.388088	0.000461714	0.000608881	0.758299	0.448273
rs72766264	15	99112349	-0.000919016	0.00170549	-0.538857	0.589986	0.00781224	0.00231067	3.38094	0.000722466
rs12438593	15	99114255	0.000175541	0.000442543	0.396664	0.691615	-0.000699588	0.000599981	-1.16602	0.243608
rs12148314	15	99114359	-0.00185748	0.000707664	-2.6248	0.00867036	0.000322711	0.000959244	0.336422	0.736553
rs78012074	15	99116798	5.91e-05	0.000743953	0.0794321	0.936689	0.000672163	0.00100856	0.66646	0.505118
rs77415317	15	99124382	-0.000742716	0.00159188	-0.466566	0.64081	-0.00233562	0.00215779	-1.08241	0.27907
rs8025194	15	99126168	-0.000111187	0.000518425	-0.21447	0.83018	-0.000859775	0.000702727	-1.22348	0.221148
rs77887827	15	99126763	-0.000534784	0.0008679	-0.616181	0.537775	0.00116364	0.00117653	0.989049	0.32264
rs34000146	15	99126851	-0.000344357	0.000430919	-0.799123	0.42422	-0.000459836	0.000584138	-0.787205	0.431162
rs6598531	15	99130113	0.000688463	0.000428998	1.60482	0.108535	-0.000666965	0.00058151	-1.14695	0.251402
rs4965999	15	99131733	-0.000312585	0.000432633	-0.722516	0.469978	0.00118897	0.000586452	2.0274	0.0426228
rs12324401	15	99132649	7.87e-06	0.000701771	0.011217	0.99105	0.000871249	0.000951318	0.915834	0.359755
rs80280442	15	99134424	-0.000733421	0.00160143	-0.457979	0.646968	-0.00244617	0.00217082	-1.12684	0.259811
rs4527002	15	99136098	-0.000289947	0.000426835	-0.679295	0.496951	0.0014218	0.000578548	2.45754	0.0139899
rs72766281	15	99139453	-0.00153348	0.000748706	-2.04817	0.0405439	0.00011798	0.00101483	0.116257	0.907449
rs72766300	15	99160610	0.00018292	0.000449718	0.406745	0.684196	0.0019245	0.00060964	3.15678	0.00159535
rs117986284	15	99162835	-0.00277436	0.00119193	-2.32763	0.0199324	0.000900945	0.00161608	0.557487	0.577195
rs953339	15	99169730	-0.00163172	0.00133724	-1.22022	0.222383	-0.00119594	0.00181308	-0.659616	0.509501
rs2311764	15	99172668	-0.00192682	0.000811891	-2.37325	0.0176329	0.0012227	0.00110064	1.1109	0.266612
rs35573338	15	99174214	-0.000742068	0.000910735	-0.8148	0.415187	0.000341337	0.00123489	0.27641	0.782234
rs9672164	15	99176475	0.000759878	0.000426885	1.78005	0.075068	0.0023286	0.000578713	4.02376	5.73e-05
rs56113900	15	99185712	-0.000568938	0.00190872	-0.298073	0.765647	0.00338842	0.0025874	1.30958	0.190338
rs118033095	15	99188064	-0.00550987	0.00175472	-3.14004	0.00168943	-0.00548766	0.00237827	-2.30741	0.0210325
rs34645420	15	99190273	0.0019123	0.000428942	4.45816	8.27e-06	0.00285863	0.000581394	4.91686	8.8e-07
rs2871865	15	99194896	-0.0020441	0.000666689	-3.06604	0.00216933	0.000229596	0.000903661	0.254073	0.799439
rs8028620	15	99202875	-0.00168751	0.000427082	-3.95126	7.78e-05	-0.00412783	0.000578936	-7.13003	1.01e-12
rs4966011	15	99204006	0.00250218	0.000436678	5.73004	1.01e-08	0.00406045	0.000592278	6.85564	7.11e-12
rs8027457	15	99204101	-0.0016475	0.000427245	-3.8561	0.000115235	-0.00417075	0.000579265	-7.20009	6.03e-13
rs116873596	15	99204484	0.000997359	0.00144611	0.689685	0.490393	-0.000888061	0.00195948	-0.453213	0.650396
rs11637639	15	99207345	-0.00161971	0.000905465	-1.78882	0.0736449	-0.000218468	0.0012275	-0.177977	0.858741
rs4426332	15	99222595	-0.00211579	0.000944214	-2.2408	0.0250399	0.000421984	0.00128022	0.329618	0.741689
rs76327415	15	99224512	-0.00150745	0.00118331	-1.27393	0.20269	-0.00304567	0.00160395	-1.89886	0.0575836
rs7170035	15	99231868	-0.000887964	0.000509212	-1.7438	0.0811952	-0.00417243	0.000690168	-6.04552	1.49e-09
rs7170290	15	99236832	-0.00201279	0.000986776	-2.03977	0.0413744	0.000300353	0.00133757	0.224551	0.822328
rs117166291	15	99238006	0.00238479	0.00130745	1.824	0.0681532	0.00110201	0.00177238	0.621769	0.534094
rs35515215	15	99240138	-0.000813317	0.00159074	-0.511283	0.609153	-0.00123215	0.00215656	-0.571348	0.567764
rs11630479	15	99240481	-0.00174516	0.000465667	-3.74765	0.000178533	-0.00358068	0.0006312	-5.67282	1.41e-08
rs56190996	15	99244876	-0.00151857	0.000506638	-2.99735	0.00272363	-0.00427401	0.000686937	-6.22183	4.92e-10
rs7166348	15	99247795	-0.0015202	0.000548714	-2.77047	0.00559787	-0.0034407	0.000743725	-4.62631	3.72e-06
rs4966015	15	99248132	-0.00205881	0.00060955	-3.37758	0.000731351	-0.00470655	0.000826287	-5.69602	1.23e-08
rs8024622	15	99249907	0.00207383	0.00116087	1.78644	0.0740284	0.00923488	0.00157384	5.86776	4.42e-09
rs45473299	15	99252088	0.00307724	0.00185587	1.65811	0.0972962	0.00984189	0.00251647	3.91099	9.19e-05
Affx-12286800	15	99253572	0.0012899	0.00131041	0.984347	0.324946	0.00796836	0.00177636	4.48579	7.27e-06
rs76140079	15	99254852	0.000852263	0.00144546	0.589612	0.555451	0.00415797	0.00195924	2.12224	0.0338185
rs11857366	15	99263801	0.00288786	0.000437938	6.59422	4.28e-11	0.00819548	0.000593567	13.8072	2.38e-43
rs62024489	15	99274851	-0.00224155	0.00101237	-2.21416	0.0268183	-0.00389006	0.00137208	-2.83515	0.00458066
rs7183706	15	99275189	0.00185634	0.0010346	1.79426	0.0727731	0.00624638	0.00140249	4.45378	8.44e-06
rs117576967	15	99277132	0.00536709	0.00171641	3.12694	0.00176654	0.00908277	0.00232703	3.90316	9.5e-05
rs45565334	15	99278275	-0.000952458	0.00154114	-0.618023	0.536561	-0.00261079	0.00208907	-1.24974	0.211397
rs907808	15	99280254	0.00303016	0.000463785	6.53354	6.43e-11	0.00829834	0.000628664	13.2	9e-40
rs41350349	15	99285380	0.00281996	0.000538385	5.23782	1.63e-07	0.00760928	0.000729717	10.4277	1.87e-25
rs77775771	15	99297026	-0.00254694	0.00151654	-1.67945	0.093066	-0.00350315	0.00205604	-1.70383	0.0884133
rs12437561	15	99314621	0.00332701	0.000609193	5.46134	4.73e-08	0.00845518	0.000826177	10.2341	1.41e-24
rs870306	15	99319807	0.000410938	0.000630778	0.651479	0.514738	0.00337555	0.000855243	3.94689	7.92e-05
rs11857074	15	99320321	-0.00150558	0.00107477	-1.40085	0.161261	-0.00294354	0.00145711	-2.02012	0.0433722
rs74325933	15	99321452	0.00171079	0.00126099	1.3567	0.174877	0.00426662	0.00170967	2.49558	0.0125756
rs907801	15	99321747	0.00142806	0.000585238	2.44014	0.0146822	0.00434219	0.000793613	5.47143	4.47e-08
rs72752806	15	99322797	0.000119279	0.00136325	0.0874955	0.930278	0.00193672	0.00184797	1.04803	0.294627
rs118021991	15	99323267	-0.00175151	0.00191702	-0.913662	0.360895	-0.00397616	0.00259803	-1.53045	0.125906
rs12908948	15	99332172	5.77e-05	0.00084854	0.0679822	0.9458	0.000950827	0.00115035	0.826557	0.408489
rs1962589	15	99336769	-0.00100517	0.000677207	-1.48428	0.137735	-0.000634633	0.000918019	-0.691307	0.489373
rs61753890	15	99339346	-0.00262443	0.00137598	-1.90731	0.0564818	-0.0052768	0.00186559	-2.82848	0.00467722
rs76830604	15	99340690	-0.0016078	0.00151176	-1.06353	0.287544	-0.00186831	0.0020506	-0.911103	0.362242
rs76022031	15	99341797	-0.000964514	0.00112331	-0.85864	0.39054	0.000831847	0.0015229	0.546227	0.58491
rs141390030	15	99343942	0.0016	0.00205435	0.778831	0.43608	-0.00471781	0.00278379	-1.69474	0.090125
rs117441742	15	99348428	0.00239188	0.00126569	1.88978	0.0587889	0.00570916	0.00171567	3.32765	0.000875915
rs3759908	15	99352704	0.00153883	0.00124916	1.23189	0.217991	0.00320607	0.00169369	1.89295	0.0583656
rs12050484	15	99355282	-0.000293815	0.000428635	-0.685465	0.493051	-2.76e-05	0.000581079	-0.0474843	0.962127
rs12443294	15	99356539	0.00199069	0.00118554	1.67914	0.0931258	0.0064397	0.00160815	4.00441	6.22e-05
rs7180435	15	99361459	-0.000573217	0.000742701	-0.7718	0.440233	-0.00102846	0.0010069	-1.02141	0.307061
rs2670501	15	99364701	-0.000281827	0.000427422	-0.659366	0.509661	-0.000305723	0.000579362	-0.527689	0.597716
rs45619933	15	99366172	0.00233923	0.00159552	1.46612	0.142617	-0.00325427	0.00216318	-1.50439	0.132481
rs72752833	15	99383613	-0.00216527	0.00143699	-1.50681	0.13186	-0.00672405	0.00194852	-3.45085	0.00055891
rs117975294	15	99387007	-0.00162942	0.00134129	-1.21482	0.224437	-0.000452253	0.00181716	-0.248879	0.803455
rs72752834	15	99387742	-0.000512818	0.00113656	-0.451201	0.651845	-0.00021457	0.00154067	-0.139271	0.889236
rs75750762	15	99391400	-0.000103948	0.00100621	-0.103307	0.91772	-0.00323468	0.00136376	-2.37189	0.0176982
rs79651952	15	99393332	-0.00176694	0.00131889	-1.33972	0.180338	-0.000753362	0.00178733	-0.421502	0.673389
rs1398873	15	99396105	-0.000627235	0.00090445	-0.693498	0.487997	3.77e-05	0.00122621	0.0307088	0.975502
rs76042640	15	99396687	0.000642992	0.000872025	0.737355	0.460907	0.00222227	0.00118222	1.87973	0.0601454
rs35690275	15	99399470	-0.000217619	0.000476679	-0.456531	0.648009	0.000492425	0.000646245	0.761979	0.446073
rs12594847	15	99405947	0.000100864	0.000727782	0.138592	0.889773	-0.00145754	0.000987044	-1.47668	0.139764
rs2670505	15	99406317	0.00025934	0.000525297	0.493702	0.621517	0.00067481	0.000712337	0.947319	0.343477
rs1521480	15	99414403	-0.000360952	0.000528796	-0.682593	0.494864	0.000541499	0.000716888	0.755347	0.450042
rs117834065	15	99414412	0.00142943	0.00191831	0.745147	0.456183	0.00593256	0.00259869	2.28291	0.0224366
rs11247378	15	99414445	0.000884862	0.000905173	0.977561	0.328292	-0.000660001	0.00122714	-0.537835	0.590692
rs78738979	15	99419232	-0.000697948	0.00182082	-0.383315	0.701486	-0.00456048	0.0024676	-1.84814	0.0645825
rs28448593	15	99422665	-0.000571528	0.000519361	-1.10045	0.271139	0.000402014	0.000704026	0.571021	0.567986
rs45618632	15	99427287	-0.00167077	0.0012552	-1.33108	0.183164	-0.00264148	0.0017015	-1.55244	0.120558
rs4966035	15	99429462	-0.000232935	0.000463867	-0.502158	0.615557	0.000170687	0.00062877	0.271462	0.786036
rs1357112	15	99433376	-0.000405298	0.000439524	-0.922131	0.356461	-0.000921801	0.000595873	-1.54698	0.12187
rs41520447	15	99434009	0.000517782	0.00106277	0.487203	0.626115	0.00057837	0.00143962	0.401752	0.687867
rs2229764	15	99434816	0.0013495	0.00149086	0.905181	0.36537	0.00213495	0.00202136	1.05619	0.29088
rs74034285	15	99449872	0.000273913	0.000688736	0.397704	0.690849	-0.000665742	0.000933847	-0.712902	0.475907
rs2684811	15	99453563	-0.000181482	0.000516965	-0.351053	0.725549	0.000153006	0.00070079	0.218334	0.827169
rs2715416	15	99454031	-1.39e-05	0.00046582	-0.0299342	0.97612	0.000499834	0.000631677	0.791282	0.42878
rs45454895	15	99455038	-0.000923619	0.00155792	-0.592855	0.553279	0.000694353	0.00211203	0.328761	0.742337
rs2139924	15	99455270	-0.00109518	0.000570981	-1.91807	0.0551031	-0.00125653	0.000774019	-1.62338	0.104509
rs41373647	15	99455930	0.000210496	0.000664933	0.316567	0.751572	0.00083642	0.00090166	0.927644	0.353593
rs7169544	15	99457752	5.79e-05	0.000432399	0.133974	0.893423	-0.000467936	0.000586406	-0.797973	0.424887
rs4966039	15	99457815	0.000753246	0.000513567	1.4667	0.14246	0.00259174	0.00069653	3.72093	0.000198525
rs3784605	15	99458327	-0.000230289	0.000452683	-0.508719	0.61095	-0.00123591	0.000613883	-2.01326	0.0440877
rs3784606	15	99458481	0.00111126	0.000501213	2.21713	0.0266147	0.00315249	0.000679449	4.63977	3.49e-06
rs28612945	15	99458902	0.000447666	0.000524963	0.852757	0.393795	0.00130068	0.000711631	1.82775	0.0675887
rs45490297	15	99460476	-0.000586963	0.00156106	-0.376003	0.706915	-0.00548592	0.00211579	-2.59285	0.00951882
rs72752866	15	99461442	-0.00116916	0.00119601	-0.977548	0.328299	0.00138926	0.0016217	0.856673	0.391626
rs7182342	15	99463530	-7.58e-05	0.000638047	-0.118843	0.9054	0.000801006	0.000865134	0.925876	0.354511
rs28705253	15	99463735	0.000211058	0.000512228	0.412039	0.680311	0.000103768	0.000694407	0.149435	0.881211
rs61032317	15	99463918	0.00116999	0.00133314	0.877619	0.380151	0.00235754	0.00180707	1.30462	0.192022
rs4966042	15	99464103	0.00133567	0.000513311	2.60208	0.00926654	0.00158871	0.000696186	2.28202	0.0224887
rs2684806	15	99465285	-0.000715878	0.000434052	-1.64929	0.099089	-0.000948707	0.000588396	-1.61236	0.106884
rs2684805	15	99466085	-0.00125485	0.000711228	-1.76434	0.0776764	-5.85e-05	0.000964334	-0.0607122	0.951588
rs1464430	15	99467934	-0.000767424	0.000459797	-1.66905	0.0951091	-0.000404346	0.000623258	-0.648761	0.516493
rs4965438	15	99471429	0.00116787	0.000511209	2.28453	0.0223412	0.00237122	0.000692982	3.42176	0.000622256
rs33982004	15	99473606	-0.00095757	0.000558595	-1.71425	0.0864846	-0.00145972	0.000757531	-1.92695	0.053987
rs12442170	15	99477144	-0.000411546	0.000430434	-0.956117	0.339014	-0.00207238	0.000583525	-3.55148	0.00038313
rs2684800	15	99480770	-4.74e-05	0.00044558	-0.106283	0.915358	-0.00162466	0.000604131	-2.68926	0.00716156
rs35715334	15	99483617	-0.000715256	0.000822535	-0.869575	0.384534	-0.00144396	0.00111551	-1.29444	0.195515
rs2684794	15	99484953	-0.000859828	0.000585045	-1.46968	0.14165	-0.000196843	0.000793062	-0.248206	0.803975
rs45508498	15	99485498	0.000374298	0.000641597	0.583385	0.559635	0.000538873	0.000869683	0.61962	0.535509
rs35402147	15	99490543	0.000866527	0.00124726	0.694747	0.487214	0.00253718	0.00169101	1.5004	0.133513
rs2684789	15	99492045	9.02e-06	0.000427847	0.021076	0.983185	-0.000871194	0.000580112	-1.50177	0.133158
rs34895288	15	99496707	-0.000597659	0.000568933	-1.05049	0.293494	-0.000904226	0.000771193	-1.1725	0.240997
rs9972457	15	99499205	-0.000258339	0.00119904	-0.215455	0.829413	0.0011162	0.00162556	0.686657	0.492299
rs117745923	15	99499217	0.00200127	0.00122762	1.6302	0.10306	0.00415823	0.00166497	2.49749	0.0125082
rs45562338	15	99500055	-0.000325877	0.00116972	-0.278595	0.780556	0.000939576	0.00158556	0.592583	0.553461
rs1058696	15	99502527	-0.0040879	0.00101935	-4.01031	6.07e-05	-0.00248112	0.00138207	-1.79522	0.0726191
rs61736167	15	99504004	-0.000300962	0.00120441	-0.249884	0.802677	0.000760661	0.00163276	0.465874	0.641306
rs2654980	15	99504843	-6.66e-05	0.000494318	-0.134646	0.892892	-0.00213571	0.000670285	-3.18628	0.00144129
rs28674628	15	99505828	0.0014942	0.00163156	0.915811	0.359767	0.00202945	0.00221203	0.917458	0.358903
rs80235119	15	99508913	0.000907525	0.00152885	0.5936	0.55278	0.00217682	0.00207338	1.04989	0.293771
rs4966049	15	99511073	0.00088235	0.000446703	1.97525	0.0482407	0.00147098	0.000605612	2.42891	0.0151447
rs61743493	15	99511732	0.00227308	0.00113707	1.99907	0.0456017	0.0029503	0.00154132	1.91414	0.0556035
rs1521484	15	99511793	-0.000756225	0.000428767	-1.76372	0.0777803	-0.00186964	0.000580973	-3.21812	0.00129046
rs5814919	15	99511804	-0.000743609	0.000427024	-1.74137	0.0816191	-0.00171537	0.000579042	-2.96242	0.00305251
rs2715423	15	99511873	-0.000899033	0.000470892	-1.90921	0.0562357	-0.0023675	0.000638363	-3.70871	0.000208358
rs56247483	15	99512235	-0.000886399	0.000737521	-1.20186	0.229418	-0.0009604	0.00100007	-0.960335	0.336888
rs116915938	15	99514335	-0.00166398	0.00177037	-0.939905	0.347267	-0.00262412	0.00240152	-1.09269	0.274529
rs76796473	15	99518179	0.000730456	0.00104912	0.696258	0.486268	-0.00237194	0.00142239	-1.66758	0.0954007
rs35435718	15	99521662	0.000995351	0.000429529	2.31731	0.0204877	0.00160903	0.000582134	2.76401	0.00570991
rs8035609	15	99522312	-0.00226969	0.000863739	-2.62775	0.00859559	-0.000682658	0.00117098	-0.58298	0.559907
rs80159413	15	99528099	0.00151366	0.00140646	1.07622	0.28183	0.002024	0.00190645	1.06166	0.288391
rs1115505	15	99530451	0.000598468	0.00135087	0.443023	0.657749	5.75e-05	0.00183161	0.0313976	0.974952
rs2654970	15	99537164	-0.00067135	0.000508531	-1.32018	0.186778	0.000106873	0.000689375	0.155028	0.876799
rs116993896	15	99537849	0.00256694	0.00142089	1.80657	0.0708304	0.00188922	0.00192713	0.980326	0.326926
rs112212028	15	99538491	0.00128073	0.00174861	0.732432	0.463905	-0.00187454	0.00237099	-0.790615	0.429169
rs75174064	15	99539654	0.00100228	0.00108237	0.926006	0.354444	-0.00172577	0.00146697	-1.17642	0.239429
rs80126209	15	99550376	-0.000175728	0.00115536	-0.152099	0.879109	-5.85e-05	0.00156651	-0.0373673	0.970192
rs72754844	15	99550546	-0.000731872	0.000741213	-0.987397	0.323449	0.000157183	0.00100569	0.156294	0.875802
rs8033971	15	99560166	0.00193382	0.00114168	1.69383	0.0902979	0.00185519	0.00154757	1.19878	0.230616
rs28459416	15	99561550	-0.00235316	0.000854108	-2.75511	0.00586759	-0.00189885	0.00115779	-1.64006	0.100994
rs2663126	15	99563857	-0.000175904	0.000462265	-0.380527	0.703555	0.000426281	0.000626625	0.680281	0.496327
rs2654984	15	99571554	-0.00338327	0.00133927	-2.52621	0.0115307	-0.00104786	0.00181561	-0.57714	0.563846
rs112560765	15	99582771	0.000969232	0.000907586	1.06792	0.285556	0.000923189	0.00123125	0.749795	0.453379
rs2089607	15	99584535	1.06e-05	0.000512419	0.0207287	0.983462	-8.03e-05	0.000695095	-0.115567	0.907996
rs77838806	15	99586889	-9.34e-05	0.000871596	-0.107117	0.914696	-0.00047228	0.00118161	-0.399692	0.689384
rs11629980	15	99592303	-0.00043545	0.000541939	-0.803504	0.421684	-8.29e-05	0.000734594	-0.112906	0.910105
rs2593029	15	99596313	-0.000132187	0.000463496	-0.285195	0.775495	-0.00102864	0.000628636	-1.6363	0.101778
rs78274128	15	99598943	0.00134921	0.000848358	1.59037	0.111752	0.00146061	0.00115006	1.27004	0.204073
rs78450030	15	99599364	0.00276708	0.00105942	2.61189	0.00900479	0.00215729	0.00143641	1.50187	0.133133
rs72754879	15	99599855	-0.0015067	0.00111248	-1.35436	0.175621	0.00148251	0.00150821	0.982963	0.325627
rs1973036	15	99602839	-0.000356785	0.000661474	-0.539378	0.589626	8.77e-05	0.000896773	0.0978032	0.922089
rs260095	15	99604346	4.76e-05	0.000516288	0.0922665	0.926486	-0.00151395	0.000699937	-2.16299	0.030543
rs2017530	15	99604904	0.000188081	0.000437826	0.429578	0.667503	-0.000723437	0.000593395	-1.21915	0.222788
rs72754882	15	99608030	-0.00189387	0.00110057	-1.72081	0.0852858	0.00159561	0.00149216	1.06933	0.284924
rs2663129	15	99609016	0.000510031	0.000461212	1.10585	0.268792	-0.00048652	0.000625265	-0.778102	0.43651
rs76138089	15	99610134	0.00201197	0.000908384	2.21489	0.0267681	-1.59e-05	0.00123145	-0.01291	0.9897
rs34097694	15	99610212	-0.00079972	0.000550696	-1.4522	0.146448	-0.000891789	0.000746469	-1.19468	0.232215
rs1703795	15	99612005	-2.35e-05	0.000426191	-0.0551307	0.956034	-0.000615305	0.000577765	-1.06497	0.286888
rs11852627	15	99612902	-0.000176391	0.000478964	-0.368277	0.712667	0.00110318	0.000649337	1.69893	0.089334
rs11854970	15	99612917	0.000203495	0.000487569	0.417366	0.676411	-0.000309373	0.000660958	-0.468068	0.639736
rs1703793	15	99614880	0.000394287	0.000556647	0.708325	0.478744	0.000897582	0.000754536	1.18958	0.234212
rs1703792	15	99616285	0.000629868	0.000540383	1.1656	0.243779	0.000992231	0.000732626	1.35435	0.175626
rs56688241	15	99617289	-0.000634352	0.000452784	-1.40101	0.161213	-0.000561881	0.000613996	-0.91512	0.360129
rs12148135	15	99617571	0.00056343	0.000820005	0.687106	0.492017	-0.000453294	0.00111181	-0.407708	0.683488
Affx-36011206	15	99617773	0.000747807	0.000864298	0.865219	0.386919	-0.000305759	0.00117115	-0.261076	0.794034
rs11856750	15	99618214	-0.000607087	0.00046358	-1.30956	0.190345	-0.00114206	0.000628375	-1.81749	0.0691436
rs28692648	15	99618606	0.000658475	0.000622981	1.05697	0.290524	0.00126425	0.00084457	1.49692	0.134416
rs4246294	15	99628511	0.000956349	0.000549347	1.74088	0.0817049	0.000930955	0.000744824	1.2499	0.211338
rs78011174	15	99628753	-0.00167096	0.00158803	-1.05222	0.292699	-0.00163263	0.00215299	-0.758309	0.448267
rs72756805	15	99629972	0.00167465	0.0014802	1.13136	0.257904	0.00354213	0.00200695	1.76493	0.077576
rs117667219	15	99631091	-0.00249592	0.00169206	-1.47507	0.140194	0.00166308	0.00229512	0.724618	0.468687
rs2016543	15	99631846	0.000934099	0.00162753	0.573936	0.566011	-0.000262036	0.00220572	-0.118798	0.905435
rs937927	15	99632014	-0.000222939	0.000686616	-0.324692	0.745415	0.000723906	0.000930808	0.777718	0.436736
rs11247058	15	99634995	-0.000511484	0.000426954	-1.19799	0.230924	-0.000449961	0.000578814	-0.777384	0.436933
rs112307782	15	99635765	-0.000658019	0.00125121	-0.525905	0.598955	-0.00211424	0.0016963	-1.24638	0.212625
rs12905515	15	99635900	0.000533139	0.00051992	1.02543	0.305163	-0.000145021	0.000704595	-0.205822	0.83693
rs117821092	15	99637536	-0.00176816	0.00202668	-0.872438	0.38297	-0.00156887	0.00274857	-0.570796	0.568138
rs1703797	15	99639613	-0.00100345	0.000466931	-2.14904	0.0316322	-0.000384266	0.000633031	-0.607026	0.543834
rs1007884	15	99642177	-0.00179198	0.000949053	-1.88818	0.0590025	-0.00174649	0.00128638	-1.35768	0.174566
rs11636944	15	99647605	-0.000818596	0.000456264	-1.79413	0.0727941	9.44e-05	0.000618558	0.152577	0.878732
rs117510760	15	99648009	0.00151306	0.0014016	1.07952	0.280357	0.00265672	0.00189965	1.39853	0.161955
rs2305445	15	99653800	-0.000205962	0.000435254	-0.473199	0.636071	9.46e-07	0.000590395	0.00160238	0.998721
rs1670245	15	99654989	-0.000522848	0.000434438	-1.2035	0.228782	-0.000308724	0.000588965	-0.52418	0.600154
rs72756832	15	99657567	0.00176856	0.00103686	1.7057	0.0880657	-0.000862338	0.00140591	-0.613368	0.539633
rs77358683	15	99658320	-0.000728731	0.000569657	-1.27924	0.200812	-0.00051026	0.000772313	-0.660691	0.508811
Affx-12292888	15	99666979	-0.000349524	0.000789347	-0.442802	0.65791	0.000906997	0.00107028	0.847439	0.396751
Affx-36011254	15	99670161	-0.00146787	0.000787938	-1.86292	0.0624742	-0.00159118	0.0010683	-1.48945	0.136371
Affx-12292924	15	99670265	0.000292038	0.000585456	0.498822	0.617905	1.04e-05	0.000793771	0.0131415	0.989515
rs3134587	15	99670278	-0.00129145	0.000697497	-1.85154	0.0640923	-0.00147519	0.000945716	-1.55986	0.118794
Affx-12292927	15	99670400	-0.00181649	0.00202664	-0.896307	0.37009	-0.000298352	0.00274941	-0.108515	0.913587
rs1670227	15	99670518	0.00012013	0.000501821	0.239388	0.810805	0.000371728	0.000680207	0.546493	0.584728
rs5030693	15	99670575	0.000943129	0.00212241	0.444366	0.656778	0.00640619	0.00287964	2.22465	0.0261055
Affx-36011255	15	99670847	0.00114799	0.000906664	1.26617	0.205453	0.000606484	0.0012295	0.493279	0.621816
rs3743248	15	99670989	-0.000355289	0.000490206	-0.724774	0.468591	-3.6e-05	0.000664696	-0.0540901	0.956863
Affx-52173681	15	99671492	-0.000654883	0.00211306	-0.309921	0.756621	-0.001465	0.00286469	-0.5114	0.609071
Affx-52173688	15	99671741	3.2e-05	0.00197376	0.0162047	0.987071	0.00276884	0.0026755	1.03489	0.300722
rs260087	15	99671760	-0.000473753	0.000490739	-0.965386	0.334352	-0.000307656	0.000665231	-0.46248	0.643737
rs5030698	15	99671765	0.00126955	0.000867233	1.46391	0.14322	0.000636108	0.00117561	0.541087	0.588448
Affx-12292951	15	99671795	-0.00043708	0.00072845	-0.600014	0.548497	-0.000236767	0.000987516	-0.23976	0.810517
rs7167599	15	99672599	0.000260262	0.000583502	0.446035	0.655572	-4.87e-05	0.000790993	-0.0615555	0.950917
rs2292288	15	99672722	-0.000238056	0.000426828	-0.557733	0.577027	7.36e-05	0.000578536	0.127227	0.898761
rs35238587	15	99672970	-0.00143	0.00178749	-0.800003	0.42371	3.19e-05	0.00242319	0.0131631	0.989498
rs113261217	15	99673504	0.000271357	0.000879457	0.30855	0.757664	-0.000151123	0.00119309	-0.126665	0.899206
Affx-12292984	15	99675004	-0.000257784	0.000729909	-0.353172	0.72396	-0.000296296	0.000989476	-0.299448	0.764599
rs187755	15	99684432	-0.000408838	0.000490534	-0.833456	0.404588	-0.000126798	0.000665001	-0.190674	0.848781
rs58653169	15	99684931	-0.00166313	0.000791589	-2.101	0.0356422	-0.00136296	0.00107329	-1.2699	0.204123
rs72756853	15	99689460	-6.04e-05	0.00106354	-0.05676	0.954736	-0.000562971	0.00144206	-0.390395	0.696245
rs72756855	15	99690354	-0.000724259	0.00119472	-0.606216	0.544372	-0.00308654	0.00161938	-1.906	0.0566512
rs1703770	15	99694365	8.76e-05	0.00050093	0.174841	0.861204	0.000381448	0.000679118	0.561681	0.574334
rs2623188	15	99708899	-0.000283589	0.000504798	-0.561787	0.574261	7.39e-05	0.000684421	0.107931	0.914051
rs117870515	15	99709970	-0.0013353	0.00127221	-1.04959	0.293908	-0.000896429	0.00172494	-0.519686	0.603283
rs117119935	15	99718899	0.00308601	0.00146831	2.10174	0.0355772	0.0017737	0.00199084	0.890931	0.372967
rs2623179	15	99741878	-0.00153654	0.00122161	-1.2578	0.208464	0.00127256	0.00165609	0.768417	0.44224
rs72756876	15	99744395	-0.00174245	0.000818186	-2.12965	0.0332011	-0.000852505	0.00110903	-0.768697	0.442074
rs78534478	15	99762041	-0.00142936	0.00098316	-1.45385	0.14599	-0.00179279	0.00133279	-1.34514	0.178581
rs34930977	15	99762422	0.000678606	0.000896258	0.757154	0.448958	-0.000614643	0.00121503	-0.505866	0.612951
rs906974	15	99764859	-0.000129296	0.000442581	-0.292141	0.770179	-0.000269235	0.000600019	-0.448711	0.65364
rs1223953	15	99766862	0.00317997	0.00153816	2.06739	0.0386982	-0.000238984	0.00208514	-0.114613	0.908752
rs77729078	15	99766917	9.38e-05	0.00136417	0.0687277	0.945206	0.00218671	0.00185006	1.18197	0.23722
rs12901518	15	99766981	-0.00065285	0.000458275	-1.42458	0.154279	-0.000533545	0.000621724	-0.858171	0.390799
rs1223954	15	99767071	0.000205053	0.000432713	0.473878	0.635587	0.000486583	0.000586525	0.829603	0.406764
rs71403437	15	99770555	-0.000181544	0.000710237	-0.255611	0.798252	-0.000812227	0.000963155	-0.843298	0.399062
rs62023768	15	99792471	0.00044438	0.000810661	0.54817	0.583576	0.000756201	0.00109875	0.688235	0.491305
rs7162949	15	99798934	-0.000882854	0.000443805	-1.98928	0.0466709	0.000181903	0.000601611	0.30236	0.762378
rs80214911	15	99799380	0.000592712	0.000787993	0.752179	0.451944	-0.000457027	0.00106833	-0.427797	0.668799
rs1976589	15	99799750	-0.00115112	0.000515103	-2.23473	0.0254359	0.000245798	0.000698335	0.351977	0.724856
rs78782813	15	99799860	0.000562977	0.00103108	0.546007	0.585061	-0.00120178	0.00139755	-0.859919	0.389834
rs78117606	15	99800366	-0.000450746	0.000855445	-0.526914	0.598254	7.66e-05	0.00115962	0.0660908	0.947306
rs117969314	15	99806053	-0.000426745	0.00168969	-0.252557	0.80061	-0.00146442	0.00229237	-0.638823	0.522938
rs8042439	15	99817442	0.00102929	0.000430136	2.39295	0.0167141	-5.02e-05	0.000582964	-0.0861489	0.931348
rs72758808	15	99822045	6.85e-05	0.00103924	0.0659523	0.947416	-0.00153672	0.00140891	-1.09071	0.275401
rs12595099	15	99822110	-0.00210455	0.000799207	-2.6333	0.00845651	-0.000320677	0.00108351	-0.295961	0.76726
rs2048305	15	99848016	7.14e-05	0.000431664	0.165357	0.868663	-0.000275278	0.000585133	-0.470454	0.638031
rs62023804	15	99848209	6.28e-05	0.000842459	0.0745252	0.940593	0.000415716	0.00114229	0.363932	0.715909
rs72758817	15	99851052	0.000530202	0.00125434	0.422694	0.672519	-0.00144123	0.00170094	-0.847315	0.39682
rs74349477	15	99853475	-0.000916562	0.00127386	-0.719518	0.471823	0.000615416	0.00172789	0.356166	0.721717
rs75646336	15	99876195	-0.00160385	0.00205653	-0.779884	0.43546	0.00423	0.0027878	1.51732	0.129186
rs8042249	15	99881015	2.3e-05	0.000455957	0.0503996	0.959804	-0.00035364	0.000618127	-0.572116	0.567244
rs7169198	15	99885461	-0.000361649	0.00143348	-0.252288	0.800819	-0.000758625	0.00194426	-0.390186	0.696399
rs117151647	15	99886120	0.001291	0.00138949	0.92912	0.352827	0.00214685	0.00188431	1.13933	0.254568
rs75390830	15	99894459	0.000762979	0.00128855	0.592123	0.553768	0.00138587	0.00174808	0.792793	0.427899
rs12908612	15	99903171	-0.00180369	0.00126322	-1.42785	0.153336	0.000698929	0.00171216	0.408214	0.683117
rs11858067	15	99904271	-0.000317715	0.00048314	-0.657604	0.510793	3.07e-05	0.000654929	0.0469117	0.962584
rs12905920	15	99906902	0.00058536	0.00159862	0.366167	0.714241	0.00113949	0.00216695	0.525849	0.598993
rs74033475	15	99907817	-0.000652816	0.000652496	-1.00049	0.317074	0.0003695	0.000884665	0.417672	0.676187
rs79636780	15	99913468	-0.000624082	0.00214352	-0.291148	0.770938	0.000656977	0.00290605	0.226072	0.821145
rs1472986	15	99925021	-0.00043803	0.000433965	-1.00937	0.312799	0.000251009	0.000588195	0.426744	0.669566
rs2289558	15	99926440	0.000875256	0.000794473	1.10168	0.270601	0.000384474	0.00107714	0.356938	0.721138
rs4965476	15	99932797	0.000604124	0.000513463	1.17657	0.239369	-0.0004485	0.000695986	-0.644411	0.51931
rs56380125	15	99936458	0.000397868	0.000559723	0.71083	0.47719	0.000261402	0.000758905	0.344446	0.730511
rs75476740	15	99937347	-0.00015716	0.00162598	-0.0966552	0.923	-0.000138206	0.00220481	-0.062684	0.950018
rs75177470	15	99937848	0.000841608	0.000759669	1.10786	0.267923	-0.000758985	0.00102974	-0.737067	0.461082
rs11857764	15	99946569	0.000896237	0.00199343	0.449595	0.653003	0.00276747	0.00270221	1.02415	0.305764
rs12593500	15	99947593	0.000793723	0.000481528	1.64834	0.0992832	0.000108347	0.000652917	0.165944	0.868201
rs78879094	15	99949105	0.000830634	0.00109788	0.756582	0.449301	-0.000741462	0.00148831	-0.498191	0.61835
rs6598241	15	99949961	-0.000608455	0.000545036	-1.11636	0.264269	-0.000401446	0.000738867	-0.543327	0.586905
rs13379749	15	99950723	-0.000156883	0.000486155	-0.322702	0.746921	-0.000329092	0.000659069	-0.499328	0.617549
rs56386441	15	99951910	0.00142509	0.00071802	1.98475	0.0471737	-0.000294678	0.000973323	-0.302754	0.762077
rs74035723	15	99952655	0.000167188	0.000672732	0.248521	0.803731	-0.00067878	0.000912216	-0.7441	0.456817
rs8038258	15	99952855	0.000374811	0.00153204	0.244648	0.806729	1.29e-05	0.0020767	0.00622756	0.995031
rs4965485	15	99954278	-2.18e-05	0.000459242	-0.0474166	0.962181	0.000357071	0.000622592	0.573524	0.566291
rs143855584	15	99955123	0.00182299	0.00211303	0.86274	0.388281	-0.000679325	0.00286463	-0.237142	0.812547
rs6598242	15	99956954	-0.000216579	0.000480058	-0.451152	0.65188	0.000290947	0.000650699	0.44713	0.654782
rs930485	15	99961780	0.000420901	0.000967668	0.434965	0.663588	0.00194898	0.00131153	1.48604	0.137268
rs117374782	15	99972260	-0.000245496	0.00129707	-0.189269	0.849882	-0.0008759	0.00175769	-0.498324	0.618256
rs1545246	15	99974743	0.000705783	0.00079993	0.882306	0.377612	0.00152437	0.00108443	1.40568	0.15982
rs11247093	15	99974770	-0.000502956	0.000794987	-0.632659	0.526957	-0.000254038	0.00107758	-0.235748	0.813628
rs1561866	15	99974866	0.00012544	0.000626877	0.200103	0.8414	0.00156445	0.000849666	1.84125	0.0655861
rs56281609	15	99979061	-0.00143805	0.00098098	-1.46594	0.142667	-0.00213518	0.00133008	-1.60531	0.108428
rs4965491	15	99983432	3.32e-07	0.000514989	0.00064546	0.999485	-0.000856492	0.0006981	-1.22689	0.219865
rs57543197	15	99984388	-0.000390653	0.000673677	-0.579882	0.561994	-0.000593613	0.000913284	-0.649977	0.515708
rs8032786	15	99986764	0.000480289	0.000644684	0.744999	0.456273	0.00130575	0.000874049	1.4939	0.135202
rs35998318	15	99987142	4.32e-05	0.000429273	0.100739	0.919757	-6.68e-05	0.000581753	-0.114764	0.908632
rs28645782	15	99991266	0.000565066	0.00049292	1.14636	0.251646	0.00180478	0.000668338	2.7004	0.00692603
rs7162270	15	99993999	2.09e-05	0.000450882	0.0462624	0.963101	0.00101731	0.000611226	1.66438	0.0960374
rs117997754	15	99997096	0.0014262	0.00163315	0.873284	0.382509	0.000830181	0.00221446	0.374891	0.707742
rs77347736	15	100001957	0.000857884	0.00202808	0.423003	0.672293	-0.00347601	0.00274909	-1.26442	0.20608
rs1442642	15	100002453	0.000865758	0.000487703	1.77518	0.0758698	0.0011095	0.000661236	1.67793	0.0933627
rs76091664	15	100003514	-0.00151145	0.00100522	-1.5036	0.132686	-0.00161311	0.00136233	-1.18408	0.236382
rs36112416	15	100005308	0.000141394	0.000436334	0.324051	0.7459	0.00129609	0.000591627	2.19072	0.0284727
rs28615486	15	100012805	-0.000468688	0.000614325	-0.762932	0.445505	0.00129536	0.000832702	1.55561	0.119803
rs112616873	15	100021690	-0.0017238	0.00126222	-1.36568	0.17204	0.00211026	0.00171114	1.23325	0.217484
rs7181817	15	100023299	4.54e-05	0.000440927	0.103008	0.917957	0.00147643	0.00059766	2.47035	0.0134985
rs67953385	15	100024427	0.000722043	0.000907718	0.795448	0.426353	0.000361998	0.00123059	0.294167	0.76863
rs2165711	15	100026472	0.000256624	0.000434714	0.590327	0.554972	0.000614089	0.000589504	1.0417	0.297549
rs7170150	15	100027768	-0.000101296	0.000429425	-0.235889	0.813519	-0.000297221	0.000582153	-0.510555	0.609663
rs12904973	15	100029863	0.00020185	0.000451897	0.446674	0.655111	-0.000641251	0.000612613	-1.04675	0.295217
rs1561863	15	100030323	0.000193649	0.000515002	0.376016	0.706905	-0.000349444	0.000697524	-0.500978	0.616387
rs2044128	15	100041633	-0.000376532	0.000490054	-0.768348	0.442281	-0.000451682	0.000664334	-0.679902	0.496567
rs28661453	15	100044981	0.000571377	0.000553731	1.03187	0.302135	0.000606133	0.000750772	0.807347	0.419467
rs28439562	15	100047167	0.000733714	0.000658068	1.11495	0.264872	0.000881147	0.000891891	0.987953	0.323176
rs4965518	15	100047960	0.000535076	0.000466593	1.14677	0.251477	-0.000636083	0.000632485	-1.00569	0.314566
rs7176038	15	100049107	-4.62e-05	0.000433519	-0.10646	0.915217	-0.000231549	0.000587746	-0.393961	0.69361
rs11853151	15	100050437	-0.000205632	0.000441845	-0.465395	0.641649	-5.87e-05	0.000598934	-0.0979895	0.921941
rs11633623	15	100052234	-0.000131023	0.000444465	-0.294789	0.768155	5.6e-06	0.000602449	0.00929089	0.992587
rs116914977	15	100053167	-0.0021792	0.00148566	-1.46682	0.142425	-0.00109464	0.0020138	-0.543571	0.586737
rs73478496	15	100054042	-0.000493209	0.000703339	-0.70124	0.483154	-0.000817972	0.000953995	-0.857418	0.391215
rs55918402	15	100056392	-0.000508133	0.000655938	-0.774666	0.438538	-0.00120037	0.00088934	-1.34973	0.177103
rs78019602	15	100056896	-0.00116653	0.00143654	-0.812038	0.416771	-0.000155697	0.0019473	-0.079955	0.936273
rs751545	15	100058609	-0.000205753	0.000443501	-0.463929	0.642699	0.000262776	0.000601425	0.436922	0.662168
rs4483828	15	100075170	0.000490927	0.000427931	1.14721	0.251296	3.57e-05	0.000580085	0.061606	0.950877
rs2863279	15	100078661	-0.000417836	0.000428865	-0.974282	0.329917	0.000417711	0.000581388	0.718472	0.472467
rs5027395	15	100079642	0.000710119	0.000468758	1.51489	0.1298	0.000127502	0.00063562	0.200595	0.841016
rs34316964	15	100080929	-4.82e-05	0.00045614	-0.105565	0.915928	-0.000694503	0.000618394	-1.12307	0.261407
rs8033661	15	100082336	-0.000404696	0.000797724	-0.507313	0.611935	0.00106588	0.00108226	0.984869	0.324689
rs77794837	15	100082800	0.0014581	0.00061588	2.3675	0.0179094	-0.000490802	0.000835216	-0.587635	0.556778
rs79375949	15	100085679	-0.00163762	0.00101914	-1.60686	0.108086	0.000631533	0.00138197	0.456979	0.647686
rs74824415	15	100087282	0.000261369	0.0010447	0.250185	0.802445	0.00244642	0.00141633	1.7273	0.0841143
rs4606697	15	100087596	-0.00113921	0.000684451	-1.66441	0.0960314	-0.000985364	0.00092799	-1.06183	0.288316
rs6598259	15	100093042	0.000773032	0.000430949	1.79379	0.0728477	0.000284736	0.000584053	0.487517	0.625892
rs1434232	15	100103823	-0.000457717	0.00049126	-0.931722	0.351481	0.00167415	0.000665981	2.5138	0.0119442
rs892465	15	100105185	-0.00115956	0.00055433	-2.09181	0.0364559	-0.000217297	0.000751433	-0.289177	0.772447
rs79903507	15	100111881	-0.000348357	0.00122358	-0.284702	0.775872	0.00157964	0.00165893	0.952205	0.340994
rs2570825	15	100111962	-0.000825385	0.000557437	-1.48068	0.138693	-0.000145466	0.00075573	-0.192484	0.847364
rs12916795	15	100113969	0.000326922	0.000836591	0.390778	0.695961	0.00159597	0.00113521	1.40588	0.159762
rs117912280	15	100121711	-0.00208393	0.00167852	-1.24153	0.214411	-0.00649141	0.00227501	-2.85336	0.0043263
rs74957668	15	100123128	0.00145827	0.00178355	0.817624	0.413572	-0.00128684	0.00241864	-0.532053	0.59469
rs117340082	15	100145060	-0.000162237	0.000869829	-0.186516	0.85204	0.00105942	0.00117922	0.898408	0.368969
rs12912791	15	100158444	-0.000804494	0.000559611	-1.43759	0.15055	-0.000156699	0.000758667	-0.206545	0.836365
rs77598397	15	100181287	-0.000600778	0.00190855	-0.314783	0.752927	-0.00242986	0.00258739	-0.939116	0.347672
rs75246126	15	100182155	0.00128667	0.00173273	0.742569	0.457743	-0.00239642	0.00234887	-1.02025	0.307613
rs9888651	15	100185421	-0.000194278	0.00108471	-0.179107	0.857854	-0.00023713	0.00147129	-0.161171	0.871959
rs11631947	15	100188947	0.00123101	0.000444563	2.76904	0.0056226	-0.00106771	0.00060271	-1.77152	0.0764749
rs79281739	15	100191103	0.00128827	0.000710799	1.81243	0.0699209	-0.00110679	0.000963526	-1.14869	0.250685
rs112253842	15	100199099	0.000365926	0.00119038	0.307404	0.758536	-0.00187956	0.0016136	-1.16482	0.244091
rs117754221	15	100201396	-0.000911392	0.00122065	-0.746644	0.455279	0.00146694	0.00165449	0.886643	0.375272
rs72760536	15	100202289	0.00148663	0.000787226	1.88844	0.0589677	-2.75e-05	0.00106789	-0.0257863	0.979428
rs118041816	15	100205460	0.00140585	0.0017503	0.803209	0.421855	-0.00181324	0.00237294	-0.764135	0.444787
rs8024380	15	100208615	0.000464029	0.00084297	0.550469	0.581998	0.00181157	0.00114291	1.58506	0.112954
rs77288243	15	100210053	-0.00108497	0.000957976	-1.13257	0.257396	0.00152575	0.00129878	1.17476	0.240093
rs117991243	15	100210962	0.000584989	0.00137888	0.424248	0.671385	0.000695898	0.00186965	0.372207	0.709739
rs117310365	15	100212744	-0.000652179	0.000892263	-0.730928	0.464824	0.00053996	0.00120954	0.446417	0.655297
rs34937961	15	100216642	-0.000362488	0.000482823	-0.750766	0.452794	-0.000277677	0.000654519	-0.424246	0.671387
rs35441914	15	100223189	-0.00049918	0.00051332	-0.972454	0.330826	0.000904995	0.000695812	1.30063	0.193385
rs3730280	15	100230790	-4.2e-05	0.00092938	-0.0451821	0.963962	0.00170662	0.00126025	1.35419	0.175677
rs35043171	15	100244316	0.000203197	0.000932102	0.217998	0.827431	0.00228574	0.00126379	1.80864	0.0705075
rs12591986	15	100251662	-0.000273893	0.000444157	-0.616657	0.537461	0.000783254	0.000602022	1.30104	0.193246
rs80132761	15	100251929	-0.000362656	0.000960274	-0.377659	0.705684	0.00173714	0.00130188	1.33433	0.182097
rs3730059	15	100252703	-0.00288945	0.00116201	-2.48659	0.0128978	0.000948619	0.00157504	0.602284	0.546986
rs34851361	15	100252892	-0.000817414	0.000704046	-1.16102	0.245633	0.000155339	0.000954481	0.162747	0.870717
rs897074	15	100254725	-0.000179757	0.000444681	-0.404239	0.686038	0.000454133	0.00060277	0.75341	0.451204
rs325383	15	100255046	0.00101473	0.000466568	2.17489	0.0296393	1.63e-05	0.000632531	0.0258311	0.979392
rs77710130	15	100256072	-0.000767742	0.000605474	-1.268	0.204799	-5.92e-05	0.000821038	-0.0720709	0.942546
rs201866708	15	100256857	0.00194141	0.00166263	1.16768	0.242939	0.00184623	0.00225408	0.81906	0.412753
rs12902114	15	100265257	-0.000660537	0.0019521	-0.338372	0.735083	0.000336068	0.00264624	0.126998	0.898942
rs72760587	15	100269635	-0.000860921	0.000683574	-1.25944	0.207872	0.000111095	0.000926648	0.119889	0.904571
rs2061007	15	100269680	-0.000937816	0.00043517	-2.15505	0.0311584	0.000637882	0.000590145	1.08089	0.279746
rs8041078	15	100269737	-0.000885056	0.000671744	-1.31755	0.187656	-0.000259582	0.000910763	-0.285016	0.775632
rs8041089	15	100269749	-0.00092286	0.000678954	-1.35924	0.174072	-0.000469342	0.000920489	-0.509883	0.610134
rs117705547	15	100270287	-0.000963256	0.00179405	-0.536917	0.591325	0.0007365	0.00243253	0.302772	0.762064
rs12185079	15	100271253	-0.00043225	0.000511161	-0.845624	0.397763	0.000620243	0.00069289	0.895153	0.370706
rs882051	15	100272454	0.00175558	0.000792035	2.21654	0.0266554	0.000680662	0.00107347	0.634077	0.526031
rs8030331	15	100274144	-0.000376526	0.000454729	-0.828023	0.407658	0.000707858	0.000616619	1.14797	0.250983
rs66640767	15	100275883	-0.000312806	0.00106971	-0.292422	0.769964	0.00225729	0.00145024	1.5565	0.11959
rs34979851	15	100276299	-0.000222253	0.000492535	-0.451243	0.651815	8.27e-05	0.000667675	0.123829	0.901451
rs8024252	15	100281421	-0.000460271	0.000673369	-0.683535	0.49427	0.000992584	0.000912953	1.08722	0.276939
rs7497935	15	100284778	-0.000397205	0.000454203	-0.874509	0.381842	-0.000135025	0.000615674	-0.219313	0.826406
rs71403462	15	100287523	0.000750696	0.00159445	0.470818	0.637771	0.000705229	0.00216217	0.326168	0.744298
rs4965263	15	100288362	-0.000484385	0.000521256	-0.929266	0.352752	-0.000543932	0.000706556	-0.769835	0.441399
rs28602271	15	100289467	-0.000284765	0.000573113	-0.496874	0.619278	0.00128078	0.000777027	1.64831	0.0992904
rs74033769	15	100290138	0.00110847	0.00166225	0.666851	0.504868	-5.62e-05	0.00225312	-0.0249445	0.980099
rs55796212	15	100290729	0.00132292	0.00051576	2.56499	0.0103182	-0.000500559	0.000699224	-0.715878	0.474067
rs11636048	15	100292142	-0.000460847	0.000477491	-0.965143	0.334474	0.000426216	0.000647337	0.658414	0.510273
rs78887571	15	100292865	-0.00021304	0.00192391	-0.110733	0.911828	-0.00432235	0.00260734	-1.65776	0.0973669
rs72762412	15	100293878	0.0010923	0.00057904	1.8864	0.0592415	0.000430599	0.000784949	0.54857	0.583301
rs28535495	15	100296895	0.00104105	0.000630527	1.65108	0.0987236	0.00138776	0.000854651	1.62377	0.104426
rs111421847	15	100299859	-0.00264514	0.00166865	-1.5852	0.112921	0.00129498	0.00226194	0.572507	0.566979
rs12903402	15	100300806	-0.000910573	0.000578637	-1.57365	0.115569	-0.000987902	0.000784414	-1.25941	0.207882
rs2958971	15	100304912	-9.74e-05	0.000483387	-0.201449	0.840348	-0.000815135	0.000655305	-1.2439	0.213537
rs28739469	15	100311843	7.63e-05	0.000458375	0.166376	0.867861	-0.000288351	0.000621249	-0.464147	0.642543
rs76405199	15	100313256	-0.00145645	0.00115368	-1.26244	0.206791	0.000590936	0.00156401	0.377834	0.705554
rs34620669	15	100314011	0.000378013	0.00150218	0.251643	0.801317	0.000246216	0.00203725	0.120857	0.903805
rs35303067	15	100314739	0.000495369	0.0014524	0.341068	0.733053	0.000246091	0.00197082	0.124867	0.900629
rs13380266	15	100317588	0.00126678	0.000583896	2.16953	0.0300434	-0.000336351	0.000791529	-0.424938	0.670882
rs11631471	15	100318382	-0.001061	0.00134345	-0.789763	0.429667	0.000982783	0.00182135	0.539591	0.589479
rs75429444	15	100318822	0.00131645	0.000724707	1.81653	0.0692904	0.00151813	0.000982592	1.54503	0.122341
rs56297401	15	100320536	-2.78e-05	0.000478318	-0.0581712	0.953612	-0.00115355	0.000648273	-1.77942	0.0751716
rs12903827	15	100339589	-0.00020139	0.000456257	-0.441396	0.658927	-0.000655354	0.000618494	-1.0596	0.289329
rs117093558	15	100343329	0.000194785	0.00099943	0.194897	0.845474	0.00234397	0.00135482	1.73009	0.0836146
rs62040222	15	100345564	-0.00167652	0.000621413	-2.69792	0.00697791	-0.000851876	0.000842546	-1.01107	0.311982
rs12904175	15	100358315	-0.0015647	0.000597653	-2.61808	0.00884313	-0.000966687	0.000810354	-1.19292	0.232902
rs79925068	15	100363930	3.9e-05	0.0012811	0.030409	0.975741	0.00347479	0.00173756	1.9998	0.0455223
rs2168069	15	100364003	0.00127437	0.000475226	2.68161	0.00732738	0.000417024	0.000644087	0.647465	0.517331
rs117070479	15	100373776	-0.00311913	0.00207925	-1.50013	0.133583	-0.00211725	0.00281863	-0.751164	0.452555
rs11855311	15	100375873	-0.000457157	0.00048533	-0.941952	0.346218	-0.000940427	0.000657928	-1.42938	0.152897
rs114951832	15	100383100	-0.000276431	0.00168325	-0.164224	0.869555	-0.00282599	0.00228087	-1.239	0.215348
rs75749300	15	100383871	0.000906716	0.000732426	1.23796	0.215731	0.00231377	0.000993254	2.32949	0.0198338
rs78072114	15	100383923	-0.000262061	0.000950451	-0.275723	0.782761	0.00309226	0.00128865	2.39961	0.0164133
rs72764441	15	100384372	0.00132374	0.000551121	2.4019	0.0163106	-0.000754887	0.00074722	-1.01026	0.312371
rs77957658	15	100398171	0.00158085	0.00136478	1.15833	0.246732	0.000802944	0.00184955	0.43413	0.664195
rs2727165	15	100403059	-0.0017075	0.000745436	-2.2906	0.0219871	-0.00218514	0.00101057	-2.16228	0.0305972
rs72766027	15	100404483	0.00365733	0.000966031	3.78594	0.00015316	0.00252158	0.00130937	1.92579	0.0541311
rs71403471	15	100410861	-1.71e-05	0.000508183	-0.0336034	0.973193	0.00097354	0.00068889	1.4132	0.157597
rs28470316	15	100411857	-0.00136518	0.000904923	-1.50861	0.131399	-0.00248045	0.00122702	-2.02153	0.0432259
rs12915935	15	100412080	-0.000581279	0.000464278	-1.25201	0.210568	0.000479537	0.000629392	0.761904	0.446118
rs62040962	15	100414879	-0.00189267	0.00170997	-1.10684	0.268362	-0.00261961	0.00231762	-1.1303	0.25835
rs28667332	15	100420453	-0.00156668	0.000940037	-1.66662	0.0955909	-0.00171957	0.00127466	-1.34904	0.177325
rs10468181	15	100425449	-0.000296949	0.000444851	-0.667524	0.504438	0.000377947	0.000603124	0.626649	0.53089
rs117702338	15	100425593	-2.77e-05	0.00116713	-0.023761	0.981043	-0.00149518	0.00158225	-0.944966	0.344677
rs28723567	15	100427394	0.00043463	0.000438103	0.992075	0.321162	0.000748498	0.000593955	1.26019	0.2076
rs66622048	15	100427909	0.00219826	0.000725285	3.03089	0.00243854	-0.000212841	0.000983204	-0.216477	0.828616
rs56255649	15	100430460	0.00168213	0.000548403	3.06733	0.00216001	-2.69e-05	0.000743372	-0.036167	0.971149
rs59257844	15	100432437	-0.00245889	0.00140488	-1.75025	0.0800765	-0.00267214	0.00190474	-1.40289	0.160651
rs72766089	15	100435729	0.00047018	0.00109722	0.42852	0.668273	0.000708506	0.00148667	0.476573	0.633666
rs66706320	15	100441694	0.00129728	0.00075044	1.7287	0.0838647	0.00011441	0.00101742	0.112451	0.910466
rs74722913	15	100443471	0.00178284	0.00140245	1.27123	0.203647	0.00119875	0.00190176	0.630334	0.528476
rs2573611	15	100452244	0.00124615	0.000439547	2.83509	0.00458164	0.000209268	0.000595873	0.351196	0.725442
rs2573612	15	100453990	0.000907392	0.000465891	1.94765	0.0514579	-2.11e-05	0.000631626	-0.0334621	0.973306
rs72766094	15	100455551	0.000119794	0.0012689	0.0944081	0.924785	0.00122039	0.00172013	0.709481	0.478027
rs74347030	15	100456561	0.000624015	0.000635036	0.982644	0.325783	2.72e-05	0.000861101	0.0316439	0.974756
rs71405349	15	100457453	0.000459928	0.00130481	0.352488	0.724473	-0.000132081	0.00176881	-0.0746725	0.940475
rs2727146	15	100458475	0.0010761	0.000441124	2.43944	0.0147106	0.000514226	0.000598098	0.859769	0.389917
rs2727147	15	100458562	0.000500479	0.000440019	1.1374	0.255371	-0.00031552	0.000596522	-0.528932	0.596853
rs58378397	15	100458859	0.00134439	0.000499023	2.69405	0.0070593	0.000162363	0.00067649	0.240009	0.810324
rs2727148	15	100458900	-0.00044556	0.000481249	-0.925841	0.354529	0.000217506	0.0006523	0.333445	0.738798
rs2727149	15	100458993	0.00100205	0.0004359	2.29882	0.021516	0.000129073	0.00059106	0.218375	0.827137
rs72766099	15	100461005	0.000768633	0.00170674	0.450352	0.652457	0.00360456	0.00231422	1.55757	0.119337
rs2573643	15	100470089	0.00120804	0.000434858	2.77802	0.00546952	0.000441247	0.00058925	0.748827	0.453962
rs1561050	15	100473154	-0.0007395	0.00058862	-1.25633	0.208998	-0.0006562	0.00079768	-0.822636	0.410716
rs62040994	15	100473665	-0.000703658	0.00181175	-0.388385	0.697731	-0.00296484	0.00245539	-1.20748	0.227248
rs77408857	15	100481529	-0.000951105	0.00129271	-0.735743	0.461888	-1.06e-05	0.00175294	-0.00602881	0.99519
rs2727192	15	100492377	0.00018753	0.000507238	0.369708	0.711601	0.000566986	0.000687783	0.824368	0.409731
rs2060511	15	100493919	0.000306201	0.000509623	0.600839	0.547948	0.000514545	0.000691197	0.744426	0.456619
rs2581347	15	100495827	-0.000173028	0.000550269	-0.314443	0.753185	0.000530814	0.000745953	0.711592	0.476718
rs8042003	15	100497675	-0.000809083	0.000435449	-1.85804	0.0631636	0.0002516	0.000590295	0.426229	0.669942
rs892908	15	100498853	0.00107008	0.000710566	1.50596	0.13208	0.000578869	0.000963387	0.600869	0.547928
rs56403891	15	100498856	0.00120118	0.000607422	1.9775	0.0479859	-0.000491966	0.000823635	-0.597311	0.5503
rs72768019	15	100500731	-0.00230451	0.000802572	-2.87141	0.00408679	-0.000576855	0.00108793	-0.530234	0.59595
rs2727174	15	100504382	-0.00118573	0.000895761	-1.32371	0.185602	-0.000182827	0.00121438	-0.150552	0.880329
rs78171395	15	100507401	0.000671541	0.00128016	0.524574	0.59988	0.00142414	0.00173627	0.82023	0.412086
rs2573624	15	100507733	-0.000203746	0.000427255	-0.476873	0.633453	0.000635923	0.000579543	1.09728	0.272518
rs2727171	15	100509419	0.000391802	0.000841636	0.465524	0.641557	-0.000488502	0.0011412	-0.428061	0.668607
rs2581381	15	100509498	-0.000396316	0.000426055	-0.930199	0.352269	0.000140458	0.00057757	0.243189	0.807859
rs9920711	15	100510478	-0.000333332	0.000425982	-0.782503	0.43392	-8.99e-05	0.000577483	-0.155648	0.876311
rs2573652	15	100514614	0.000304361	0.000452808	0.672164	0.50148	-4.02e-05	0.000613855	-0.0655219	0.947759
rs2727201	15	100515311	-0.000537439	0.000478348	-1.12353	0.261214	-0.000105324	0.000648432	-0.162428	0.870969
rs1469829	15	100517332	0.000231385	0.000454353	0.509263	0.610568	0.000118761	0.000616389	0.192671	0.847216
rs117141943	15	100517541	-0.000748316	0.00106845	-0.700374	0.483694	-0.000854733	0.00144926	-0.589773	0.555343
rs11629926	15	100521134	-0.000852062	0.000762579	-1.11734	0.263849	-0.000332187	0.00103484	-0.321003	0.748208
rs117672071	15	100524196	-0.000741633	0.00161911	-0.458051	0.646916	0.00473683	0.00219553	2.15749	0.0309681
rs117927254	15	100526731	0.000539038	0.00132697	0.406218	0.684583	-0.001851	0.00179875	-1.02905	0.303457
rs12900132	15	100537494	-0.00047652	0.000442875	-1.07597	0.281942	-2.42e-05	0.000600522	-0.0402977	0.967856
rs11852383	15	100542765	0.000140075	0.000431902	0.324321	0.745695	0.000265955	0.000585583	0.454172	0.649705
rs8023796	15	100545868	-9.07e-05	0.00166629	-0.0544437	0.956582	0.00308773	0.00225896	1.36688	0.171663
rs56144647	15	100548835	0.00126825	0.000668047	1.89845	0.0576377	-0.00021267	0.00090543	-0.234883	0.8143
rs1960795	15	100555580	-5.68e-05	0.000724047	-0.0783919	0.937516	-0.000701183	0.000981646	-0.714293	0.475047
rs2727110	15	100561253	0.000644736	0.00174282	0.369938	0.711429	0.00304732	0.00236259	1.28982	0.197114
rs117619774	15	100567903	-0.00463053	0.00181793	-2.54715	0.0108611	-0.00480651	0.00246479	-1.95007	0.0511687
rs75741401	15	100568948	0.0012829	0.00109259	1.17419	0.24032	-1.87e-05	0.00148099	-0.0126561	0.989902
rs116858657	15	100569865	-0.00092521	0.00174312	-0.530779	0.595572	-0.00279482	0.00236247	-1.18301	0.236807
rs77594145	15	100570522	-0.00129934	0.00132277	-0.982285	0.32596	0.00059552	0.00179337	0.332069	0.739838
rs117917114	15	100570816	0.00159414	0.00169279	0.941721	0.346336	0.00263217	0.00229527	1.14678	0.251475
rs79270656	15	100572999	-0.000960424	0.000757692	-1.26756	0.204954	-0.000580721	0.0010273	-0.565288	0.571878
rs2727184	15	100575818	-0.00141327	0.000806266	-1.75286	0.0796274	0.000855775	0.00109337	0.782691	0.433809
rs62041027	15	100576470	-0.000517217	0.000874299	-0.591579	0.554133	0.000796514	0.00118513	0.672088	0.501528
rs2727160	15	100582463	-0.000911333	0.00050766	-1.79516	0.0726286	0.00113511	0.000688717	1.64815	0.0993219
rs72768073	15	100593113	0.00161828	0.000929253	1.74149	0.0815991	0.000130483	0.00125943	0.103605	0.917483
rs77700793	15	100594006	0.000848983	0.001509	0.562612	0.573699	0.00159168	0.00204615	0.777893	0.436633
rs77749705	15	100595331	-0.000489523	0.00161674	-0.302785	0.762054	-0.00197038	0.00219112	-0.899259	0.368515
rs75111294	15	100595823	0.000503772	0.000951472	0.529465	0.596483	0.00130688	0.00128974	1.01329	0.310923
rs62041051	15	100595926	-0.000835785	0.000492565	-1.6968	0.0897353	0.000577622	0.000667782	0.864986	0.387047
rs8028718	15	100597091	-0.00139145	0.000704644	-1.97468	0.048305	0.000245379	0.000955116	0.25691	0.797248
rs28617345	15	100600959	-0.000959799	0.000679332	-1.41286	0.157699	-0.00110513	0.000920944	-1.2	0.230141
rs188789959	15	100602315	0.000642217	0.00144577	0.444205	0.656895	0.00158471	0.00196045	0.808339	0.418896
rs4965573	15	100604634	0.000507806	0.000617764	0.822006	0.411074	0.0011271	0.000837566	1.34568	0.178405
rs2219928	15	100615119	-0.000557594	0.00042637	-1.30777	0.190953	0.00132334	0.000578137	2.28898	0.0220814
rs117192136	15	100618735	-0.00159177	0.000869374	-1.83094	0.0671101	-0.000675242	0.00117876	-0.572843	0.566751
rs11853226	15	100619440	0.000760614	0.000895257	0.849604	0.395546	0.000438753	0.0012137	0.361499	0.717727
rs899951	15	100623366	-0.000104544	0.000547556	-0.190929	0.848581	0.000860272	0.000742722	1.15827	0.246755
rs8038333	15	100634084	-0.000646701	0.000635158	-1.01817	0.308596	0.000711425	0.000861039	0.82624	0.408668
rs8035523	15	100638378	0.000290709	0.000438815	0.662485	0.507661	-0.000195243	0.000594829	-0.328233	0.742735
rs8041815	15	100646979	0.00026953	0.000436423	0.617587	0.536848	0.000249358	0.000591658	0.421457	0.673422
rs8041983	15	100647077	-0.000852573	0.000741764	-1.14939	0.250398	0.000640745	0.00100565	0.637143	0.524032
rs75900077	15	100649827	-0.00172057	0.00153024	-1.12438	0.260853	-0.00139916	0.00207467	-0.674398	0.500059
rs34675009	15	100651452	0.000404851	0.000506608	0.799139	0.42421	0.000702167	0.000686828	1.02233	0.306624
rs79619511	15	100653394	-0.00082419	0.00167872	-0.490964	0.623452	0.00426751	0.00227613	1.8749	0.0608079
rs34915352	15	100653581	-0.000455832	0.00046066	-0.98952	0.32241	0.000406744	0.000624784	0.651016	0.515036
rs2054572	15	100655886	5.72e-05	0.000430066	0.133024	0.894175	-0.000769965	0.000583115	-1.32043	0.186691
rs1552099	15	100658207	2.81e-05	0.000489035	0.0574065	0.954221	-0.00115763	0.000663001	-1.74604	0.080805
rs12594025	15	100658366	-0.000593864	0.000430074	-1.38084	0.167329	-0.000410398	0.000583186	-0.703717	0.48161
rs11635943	15	100659170	1.41e-05	0.00043429	0.0324654	0.974101	0.000252736	0.00058849	0.429466	0.667584
rs72770234	15	100660989	-8.01e-05	0.000879215	-0.0910549	0.927449	0.000536929	0.00119225	0.450348	0.65246
rs3919891	15	100663184	0.000213168	0.000432696	0.492651	0.62226	0.000791981	0.000586632	1.35005	0.177002
rs9672466	15	100668553	-0.000329894	0.000988287	-0.333804	0.738527	0.00244367	0.00133968	1.82408	0.0681413
rs12102063	15	100669321	-0.000492124	0.000571596	-0.860965	0.389258	-0.002046	0.000775034	-2.63988	0.00829395
rs75974898	15	100670089	0.00134038	0.00115687	1.15863	0.246609	0.00132091	0.00156784	0.842507	0.399505
rs8029035	15	100672627	-0.00124725	0.000903788	-1.38003	0.16758	0.00056615	0.00122607	0.461759	0.644255
rs728879	15	100674277	-8.53e-05	0.000431037	-0.197985	0.843057	0.00089155	0.000584344	1.52573	0.127079
rs79940921	15	100675259	-0.000897259	0.00116965	-0.767115	0.443014	-0.000957093	0.00158584	-0.603523	0.546161
rs4965279	15	100675851	-0.000304817	0.000500978	-0.608444	0.542893	-0.000993417	0.000679105	-1.46283	0.143514
rs79513440	15	100681005	-0.000361872	0.00205875	-0.175773	0.860472	-0.00337833	0.00279281	-1.20965	0.226413
rs72755205	15	100681696	-0.000891803	0.00132705	-0.672017	0.501574	0.00246583	0.00179909	1.3706	0.170502
rs55752727	15	100681846	0.000418959	0.000468365	0.894513	0.371048	-0.000357134	0.000635116	-0.562313	0.573903
rs55840723	15	100683539	0.000549475	0.000566221	0.970424	0.331836	-0.000320476	0.00076759	-0.41751	0.676306
rs4965284	15	100685880	-0.000787526	0.000483203	-1.6298	0.103144	-0.000874019	0.000655	-1.33438	0.18208
rs76254040	15	100687531	-0.00107794	0.00195897	-0.550261	0.582141	0.00421881	0.00265587	1.58848	0.112178
rs62036166	15	100689064	-0.00110503	0.000599191	-1.84421	0.0651542	-0.0015899	0.00081228	-1.95733	0.05031
rs28567966	15	100692845	-0.000766872	0.000601853	-1.27419	0.202599	0.000456007	0.000816158	0.558724	0.576351
rs72755233	15	100692953	-0.000239881	0.000675004	-0.355377	0.722308	0.000961303	0.000915057	1.05054	0.293471
rs72755235	15	100693079	0.000415143	0.0018107	0.229272	0.818658	-0.00163144	0.00245308	-0.665059	0.506013
rs28530608	15	100693147	0.00179727	0.00185802	0.967302	0.333394	0.00116512	0.00251896	0.462542	0.643693
rs78070258	15	100695089	0.00116963	0.00149211	0.783876	0.433114	0.00195907	0.00202309	0.968353	0.332869
rs78510225	15	100695186	0.000593647	0.000553279	1.07296	0.28329	-0.000886635	0.000749962	-1.18224	0.237112
rs8024690	15	100695347	0.00035938	0.000446981	0.804016	0.421389	-7.62e-05	0.000605873	-0.125762	0.899921
rs77646043	15	100695921	0.000232534	0.00088527	0.26267	0.792805	0.000696531	0.00120012	0.580387	0.561654
rs71405362	15	100696479	0.000910484	0.000868568	1.04826	0.29452	0.00129251	0.00117745	1.09772	0.272326
rs62036168	15	100696616	0.000954244	0.000987657	0.966169	0.33396	0.000179692	0.00133922	0.134177	0.893263
rs6598308	15	100700520	-0.00125194	0.000450076	-2.78161	0.00540937	-0.00072823	0.000610159	-1.19351	0.232671
rs12915966	15	100708857	-0.000192864	0.000597012	-0.323049	0.746658	-0.000512747	0.000809129	-0.633702	0.526276
rs78761609	15	100710868	-0.00124499	0.0011833	-1.05214	0.292736	-0.000960736	0.0016042	-0.598889	0.549247
rs77384332	15	100715342	0.00013819	0.00107259	0.128837	0.897486	0.00107803	0.00145405	0.741398	0.458453
rs12719733	15	100717441	-0.000251659	0.000493214	-0.510244	0.609881	-0.000883762	0.000668477	-1.32205	0.186152
rs77631982	15	100726470	-0.000446994	0.000784304	-0.569924	0.56873	2.36e-05	0.00106327	0.0222402	0.982256
rs74494826	15	100727711	0.000596173	0.00100019	0.596058	0.551137	0.000871955	0.00135635	0.64287	0.520309
rs117935677	15	100728161	0.000163016	0.00127979	0.127377	0.898642	0.000122287	0.00173536	0.0704679	0.943821
rs2086452	15	100728663	0.000245256	0.000437548	0.560523	0.575123	-0.000119691	0.000593086	-0.201811	0.840065
rs35430170	15	100729089	-0.000365836	0.000662289	-0.552382	0.580687	-0.000615028	0.000897919	-0.684948	0.493377
rs4641722	15	100729890	-0.00117895	0.00119376	-0.987588	0.323355	-0.00168358	0.00161799	-1.04053	0.298092
rs4620936	15	100742103	-0.000585305	0.000574546	-1.01873	0.308334	-0.000554644	0.00077918	-0.711831	0.47657
rs72755249	15	100742328	-0.000248661	0.000944569	-0.263253	0.792356	-0.000951358	0.00128043	-0.743001	0.457481
rs72755250	15	100742583	0.00111758	0.00162496	0.68776	0.491604	-0.00143507	0.00220313	-0.651376	0.514804
rs8035836	15	100742786	-0.000857846	0.000583327	-1.47061	0.141398	-4.37e-05	0.000790722	-0.05521	0.955971
rs74037553	15	100743286	-0.00050228	0.000631378	-0.795529	0.426307	-0.000393681	0.000855908	-0.459957	0.645548
rs8033025	15	100744669	-0.000161556	0.000617958	-0.261435	0.793757	-0.000624478	0.000837712	-0.745457	0.455996
rs117443653	15	100744799	0.00132032	0.00112385	1.17483	0.240066	-0.00136816	0.00152365	-0.897949	0.369214
rs4419043	15	100745680	-0.000423415	0.000431336	-0.981637	0.32628	-0.000873031	0.000584646	-1.49326	0.135369
rs12914216	15	100746306	0.000127041	0.00132096	0.0961728	0.923383	0.00051128	0.00179123	0.285436	0.775311
rs899943	15	100746703	0.000312745	0.000429528	0.728113	0.466545	0.00124114	0.000582352	2.13126	0.0330685
rs6598310	15	100746908	0.000912304	0.000557907	1.63523	0.102003	-0.00123072	0.000756196	-1.62751	0.10363
rs4246304	15	100747201	0.000326283	0.00052073	0.626588	0.53093	-0.000243706	0.00070581	-0.345285	0.72988
rs2054564	15	100749290	0.000141644	0.000442537	0.320073	0.748913	-0.000391807	0.000599828	-0.653199	0.513629
rs11630841	15	100749852	-0.000448419	0.000672974	-0.666324	0.505204	0.00038335	0.000912322	0.420192	0.674346
rs1531691	15	100754485	-0.000560075	0.000698169	-0.802204	0.422435	7.56e-05	0.000946986	0.0797981	0.936398
rs117830933	15	100757006	-0.000522119	0.00184882	-0.282406	0.777632	0.000273691	0.00250611	0.109209	0.913036
rs8031609	15	100757103	-0.000101109	0.000530973	-0.190422	0.848979	0.000515597	0.000720036	0.716071	0.473948
rs4965598	15	100759614	4.17e-05	0.000453836	0.0919023	0.926776	0.000767444	0.00061524	1.24739	0.212256
rs28408044	15	100760065	-8.44e-05	0.000569855	-0.148151	0.882224	-0.000965911	0.000772444	-1.25046	0.211132
rs112819327	15	100761883	-0.000697262	0.00146699	-0.4753	0.634573	0.00209312	0.00198846	1.05263	0.292511
rs12591128	15	100762011	-0.00012982	0.000466884	-0.278057	0.780969	-0.000840871	0.0006332	-1.32797	0.184189
rs4412959	15	100765138	-0.000580346	0.000529908	-1.09518	0.273437	-0.00169118	0.000718302	-2.35441	0.0185529
rs12907521	15	100767612	-0.000611825	0.0005294	-1.15569	0.247807	-0.00166547	0.000717932	-2.31982	0.0203514
rs78453816	15	100771024	0.000529589	0.000443231	1.19484	0.232152	0.000502107	0.000600936	0.835541	0.403414
rs11247169	15	100771660	3.76e-05	0.000427082	0.0881062	0.929792	-0.000236287	0.000579049	-0.408061	0.683229
rs11857875	15	100773215	-0.000918905	0.00071064	-1.29307	0.195989	-0.00179912	0.000963365	-1.86754	0.0618274
rs8024208	15	100774459	0.000382723	0.000459845	0.832288	0.405247	0.000535749	0.000623584	0.859145	0.390261
rs12592822	15	100776661	0.000358734	0.000427231	0.839672	0.401093	0.000604145	0.000579222	1.04303	0.296936
rs4297665	15	100780314	0.000188693	0.00133654	0.14118	0.887728	-0.00262885	0.00181179	-1.45097	0.146789
rs4533267	15	100786271	0.000457359	0.000471311	0.970398	0.331849	0.000791067	0.000639062	1.23786	0.21577
rs12324301	15	100786493	0.000454311	0.000541274	0.839336	0.401282	0.000823517	0.000733726	1.12238	0.261703
rs117983189	15	100788834	-0.000574246	0.00165886	-0.346169	0.729216	0.00348207	0.00224894	1.54832	0.121547
rs75760538	15	100793065	0.00185478	0.00159019	1.16638	0.24346	0.00265103	0.00215619	1.22949	0.218887
rs62036216	15	100797253	0.000174278	0.000857046	0.203347	0.838864	0.000209426	0.0011618	0.18026	0.856949
rs73481950	15	100797629	0.00139119	0.00130504	1.06601	0.286421	0.000899759	0.00176955	0.508468	0.611126
rs78306054	15	100799410	0.000865672	0.0010441	0.829109	0.407043	0.00330394	0.0014156	2.33395	0.0195989
rs4965295	15	100801603	0.000444167	0.000455649	0.974802	0.329659	0.000702833	0.000617643	1.13793	0.255151
rs11852843	15	100804569	-0.000639625	0.00154461	-0.414102	0.6788	-0.00118147	0.00209272	-0.564561	0.572373
rs12915884	15	100805108	0.000334018	0.0012988	0.257174	0.797044	-0.00331692	0.00175997	-1.88465	0.0594787
rs55796688	15	100805360	6.28e-05	0.000872198	0.0719783	0.942619	-0.00126065	0.00118273	-1.06588	0.286479
rs7168602	15	100806428	0.000873891	0.000452632	1.93069	0.0535227	0.000732158	0.000613818	1.19279	0.232951
rs59591128	15	100807411	0.000481811	0.000580302	0.830276	0.406384	-0.000459359	0.000786344	-0.58417	0.559106
rs117209793	15	100810760	0.000513857	0.0013198	0.389344	0.697022	0.000283028	0.00178941	0.158168	0.874325
rs7166523	15	100811344	0.000388586	0.000434624	0.894074	0.371283	0.00124028	0.000589244	2.10486	0.0353045
rs55680282	15	100815368	-0.000753831	0.000666085	-1.13173	0.257747	-0.00111654	0.000903236	-1.23616	0.216402
rs7497860	15	100817385	-0.000819702	0.00101538	-0.807288	0.419501	0.000865429	0.00137664	0.628654	0.529576
rs7496640	15	100821467	0.00042346	0.000451168	0.938586	0.347944	4.85e-05	0.000611484	0.0793133	0.936784
rs7496668	15	100821576	0.000328304	0.000452913	0.724872	0.468531	9.93e-06	0.000613967	0.0161727	0.987097
rs73484155	15	100823130	0.00117839	0.000908881	1.29653	0.194794	0.000190174	0.00123211	0.154348	0.877335
rs117732309	15	100824962	0.00195749	0.00165222	1.18477	0.236111	0.00310944	0.00223961	1.38839	0.16502
rs76085048	15	100826349	-0.000359862	0.000868528	-0.414336	0.678629	-9.66e-05	0.0011777	-0.0820126	0.934637
rs62038076	15	100834261	-0.000507342	0.00087863	-0.577424	0.563653	-0.00093606	0.00119172	-0.785469	0.432179
rs76238817	15	100836535	-0.000285675	0.000798529	-0.357752	0.720529	0.000375675	0.00108308	0.346857	0.728699
rs8036693	15	100837675	-0.000854895	0.00153169	-0.558137	0.576751	-0.00360043	0.00207743	-1.73311	0.0830764
rs12591332	15	100839894	-0.000419808	0.000925538	-0.453582	0.65013	0.00171344	0.00125471	1.36561	0.172063
rs8041080	15	100843884	3.08e-06	0.000428872	0.00718651	0.994266	-0.000240902	0.00058171	-0.414128	0.678781
rs11632336	15	100845949	-0.000510022	0.000872033	-0.584866	0.558638	-0.00101867	0.00118204	-0.861793	0.388802
rs79118922	15	100848751	-0.000443354	0.000905979	-0.489364	0.624584	0.000654221	0.00122847	0.532551	0.594345
rs59050897	15	100851174	-6.32e-05	0.000427816	-0.147803	0.882498	-0.000140492	0.000579837	-0.242295	0.808551
rs73485936	15	100852131	-0.000492769	0.000722317	-0.682206	0.495109	-0.000825812	0.000979342	-0.843231	0.3991
rs28523789	15	100853843	0.000506051	0.000643673	0.786193	0.431755	-0.000721529	0.00087248	-0.826986	0.408246
rs75447968	15	100855188	-0.000435598	0.000857903	-0.507747	0.611631	9.03e-06	0.00116275	0.00777008	0.9938
rs878100	15	100856711	-0.000296156	0.000493252	-0.600415	0.54823	-0.000216847	0.000668899	-0.324184	0.745799
rs75707850	15	100857930	-0.000969813	0.000700678	-1.38411	0.166327	-0.000908779	0.00094971	-0.956902	0.338618
rs76067530	15	100860178	-0.000788326	0.00181024	-0.435481	0.663213	-0.00257017	0.00245519	-1.04683	0.295178
rs12905788	15	100860734	0.000405705	0.000467825	0.867216	0.385824	9.4e-05	0.000634232	0.148146	0.882228
rs117158882	15	100863700	-0.00194794	0.00173605	-1.12205	0.261842	-0.000138229	0.00235365	-0.0587295	0.953168
rs34978529	15	100864164	-0.000411543	0.000766077	-0.537208	0.591125	-0.00143041	0.00103848	-1.3774	0.168388
rs12441524	15	100866865	-0.00146365	0.000953119	-1.53565	0.124626	0.000208978	0.00129263	0.161669	0.871567
rs751103	15	100872508	-0.000582247	0.000461951	-1.26041	0.207524	0.000173554	0.000626265	0.277125	0.781684
rs8025271	15	100872565	2.42e-05	0.00045416	0.0533385	0.957462	-0.000543951	0.000616035	-0.882988	0.377244
rs2587762	15	100875974	0.00214269	0.00165575	1.29409	0.195636	0.000366703	0.0022441	0.163407	0.870198
rs35275512	15	100876831	6.55e-05	0.000997026	0.0657431	0.947582	-0.00193698	0.00135228	-1.43238	0.152036
rs11247186	15	100878472	0.000370774	0.000486111	0.762734	0.445622	6.58e-05	0.000659109	0.0997739	0.920524
rs2585223	15	100880888	0.000377592	0.000607068	0.621992	0.533947	0.000256872	0.000823059	0.312094	0.754969
rs76793055	15	100882810	-0.000142515	0.000439611	-0.324185	0.745798	-0.000266826	0.000596091	-0.447626	0.654424
rs77134838	15	100884977	0.000123416	0.000793209	0.155591	0.876356	0.000377196	0.00107572	0.350647	0.725853
Affx-12310482	15	100885325	-0.000556752	0.000728527	-0.764216	0.444739	0.000422734	0.000987405	0.428126	0.66856
rs2587788	15	100885828	0.000160479	0.000659058	0.243498	0.80762	-0.000430893	0.000893807	-0.482087	0.629744
rs76220467	15	100889407	-0.00150627	0.00110042	-1.36882	0.171057	-4.18e-05	0.00149162	-0.0279949	0.977666
rs2289585	15	100890190	-0.000932324	0.0015536	-0.600105	0.548437	-0.000680096	0.00210608	-0.322921	0.746755
rs56238819	15	100890497	0.00135135	0.00172334	0.784149	0.432954	0.000702724	0.00233666	0.300738	0.763614
rs2585227	15	100890834	0.00019514	0.000597274	0.326717	0.743882	0.000981603	0.000809692	1.21232	0.225392
rs73487713	15	100894896	-0.000988414	0.00119244	-0.828899	0.407162	0.000314654	0.00161763	0.194515	0.845773
rs79381594	15	100895072	-0.000834773	0.00156111	-0.534731	0.592836	-0.000778114	0.00211609	-0.367714	0.713087
rs73487751	15	100905413	-0.000534417	0.000683995	-0.781317	0.434617	-0.000107928	0.000927376	-0.11638	0.907351
rs77486122	15	100912420	0.000668383	0.00126915	0.52664	0.598444	-0.00158431	0.00172061	-0.920786	0.357163
rs76161193	15	100912598	0.000532511	0.0006728	0.791484	0.428662	0.000102632	0.000912048	0.112529	0.910404
rs77545112	15	100916606	-0.000343215	0.00147151	-0.23324	0.815575	-0.00206877	0.0019957	-1.03661	0.299916
rs11634806	15	100918120	-0.000751576	0.0011183	-0.67207	0.501539	-0.00125213	0.00151602	-0.825933	0.408843
rs75715504	15	100921154	-0.00223486	0.00140509	-1.59055	0.111711	-0.000837634	0.00190484	-0.43974	0.660125
rs79552763	15	100922145	-0.00135563	0.00147102	-0.921553	0.356762	-0.00125248	0.00199456	-0.627948	0.530038
rs72757268	15	100928615	0.000634813	0.00147301	0.430964	0.666495	-0.00211386	0.00199675	-1.05865	0.28976
rs73470714	15	100933130	-0.00209704	0.00139908	-1.49887	0.133908	0.0010122	0.00189742	0.533462	0.593714
rs2440460	15	100940061	-0.00210466	0.00103447	-2.03454	0.0418983	-0.000575921	0.00140248	-0.410644	0.681334
rs1023783	15	100943045	0.00196901	0.00141895	1.38765	0.165243	-0.00345313	0.00192314	-1.79556	0.072565
rs7180354	15	100946347	-0.000359349	0.000436039	-0.824121	0.409871	0.000165286	0.00059101	0.279667	0.779733
rs78963772	15	100957025	-0.000366159	0.000701898	-0.52167	0.601901	0.00126738	0.000951443	1.33206	0.182841
rs8043210	15	100968751	-0.00205838	0.00142723	-1.44222	0.14924	0.000997882	0.00193501	0.515699	0.606065
rs2654608	15	100969140	-0.000400011	0.000468444	-0.853914	0.393153	0.000367092	0.000634977	0.578119	0.563185
rs117753395	15	100971105	-0.000258562	0.00154426	-0.167434	0.867029	-0.00375416	0.00209393	-1.79288	0.0729938
rs34913571	15	100978000	0.000952813	0.000776196	1.22754	0.21962	-0.000470918	0.00105247	-0.447441	0.654557
rs7180693	15	100989805	-0.000332999	0.000430084	-0.774264	0.438775	0.000285423	0.000583207	0.489402	0.624557
rs117121171	15	101001030	-0.0016279	0.0012582	-1.29383	0.195724	-0.000162819	0.00170571	-0.0954555	0.923953
rs62038663	15	101004332	-0.00111394	0.000785451	-1.41822	0.156128	0.000179633	0.00106464	0.168727	0.866012
rs35678733	15	101005687	-0.000375386	0.000429803	-0.873391	0.38245	8.48e-05	0.000582641	0.145524	0.884297
rs8028050	15	101006703	-0.000634424	0.000428349	-1.48109	0.138583	-1.43e-05	0.00058057	-0.0246542	0.980331
rs56786213	15	101010137	0.000391713	0.000425629	0.920316	0.357409	0.000471312	0.000577188	0.816566	0.414177
rs117311631	15	101010170	0.00200603	0.00150246	1.33517	0.181823	0.00314041	0.00203778	1.54109	0.123295
Affx-12312490	15	101015255	-1.9e-05	0.000902355	-0.0210519	0.983204	-0.00281781	0.00122334	-2.30336	0.021259
rs62038991	15	101016091	-0.000931471	0.00070193	-1.32701	0.184505	0.000512276	0.0009518	0.538218	0.590427
rs55906715	15	101016998	0.00015301	0.000682008	0.224352	0.822483	-0.000288574	0.000924478	-0.312148	0.754928
rs117591326	15	101021968	-0.00137709	0.00117628	-1.17072	0.241714	0.000511749	0.00159465	0.320917	0.748274
rs8040700	15	101026637	1.52e-05	0.000665601	0.0228689	0.981755	0.000725948	0.000902205	0.804637	0.42103
rs56002468	15	101034791	0.00138222	0.000754589	1.83174	0.0669905	0.00110977	0.0010228	1.08503	0.277908
rs2654626	15	101035219	0.000351875	0.000921493	0.381853	0.70257	0.00117221	0.00125126	0.936823	0.34885
rs1354332	15	101041896	5.24e-05	0.000671444	0.0780779	0.937766	-0.00104028	0.000910259	-1.14284	0.253108
rs60405735	15	101041921	0.000303316	0.000927687	0.32696	0.743698	0.00133182	0.00125749	1.05911	0.289549
rs77089459	15	101042043	-1.16e-05	0.000807579	-0.0143858	0.988522	0.00105269	0.00109498	0.961381	0.336361
rs2587784	15	101045447	-0.000582171	0.000474551	-1.22678	0.219906	7.61e-05	0.000643303	0.118358	0.905784
rs2654616	15	101047581	-0.00202016	0.00176746	-1.14297	0.253051	-0.00334881	0.00239633	-1.39748	0.162272
rs931776	15	101056081	-0.000763759	0.00111306	-0.68618	0.4926	-0.00147931	0.00150913	-0.980239	0.326969
rs67250115	15	101056452	-0.000319664	0.000446676	-0.715651	0.474208	0.000144187	0.000605589	0.238094	0.811808
rs76783468	15	101066476	-0.000111962	0.000680202	-0.164601	0.869258	0.000861007	0.000922113	0.933733	0.350442
rs4246316	15	101066561	-0.000451437	0.000453555	-0.99533	0.319576	-0.00026512	0.0006151	-0.431019	0.666455
rs62037080	15	101068685	-0.00108401	0.000803515	-1.34908	0.177311	0.000366462	0.00108948	0.336363	0.736597
rs7165375	15	101069526	-0.000490055	0.000873353	-0.561119	0.574717	-0.00231401	0.00118393	-1.95453	0.0506399
rs12907869	15	101070929	0.000399948	0.000434928	0.919573	0.357797	0.00107689	0.000589315	1.82736	0.0676469
rs72761207	15	101076784	-0.00018533	0.000705093	-0.262845	0.79267	-0.000747525	0.000955755	-0.78213	0.434139
rs4965668	15	101077349	0.00106815	0.000938756	1.13784	0.25519	0.00100154	0.00127267	0.786961	0.431306
rs8024149	15	101081194	0.00024679	0.00042724	0.577637	0.56351	0.00103882	0.000579141	1.79373	0.0728578
rs4965669	15	101083687	-0.000239342	0.000434243	-0.551171	0.581517	-0.000445707	0.000588947	-0.756787	0.449178
rs8035283	15	101084168	-0.000145215	0.000460816	-0.315126	0.752667	-0.000337866	0.000624712	-0.540836	0.588621
rs72761226	15	101085351	-0.000792673	0.00130512	-0.607357	0.543615	-0.00172029	0.00176991	-0.971968	0.331067
rs113028030	15	101086360	0.000338951	0.00102191	0.331682	0.740129	-0.00217267	0.00138563	-1.568	0.116883
rs11637575	15	101086889	0.00106941	0.000498666	2.14454	0.0319907	-0.000170382	0.000675966	-0.252057	0.800997
rs4965314	15	101089208	-0.000336226	0.000524121	-0.641504	0.521196	0.00122256	0.000710571	1.72054	0.0853361
rs76517034	15	101089475	0.00102478	0.000949911	1.07882	0.280669	-6.47e-05	0.00128779	-0.0502145	0.959952
rs28685143	15	101090535	-0.000149207	0.000485454	-0.307355	0.758573	0.000822447	0.000658187	1.24956	0.21146
rs11634945	15	101094130	0.00107115	0.000759136	1.41101	0.158244	0.00123591	0.00102902	1.20105	0.229731
rs35852295	15	101094174	-0.000158422	0.000488706	-0.324167	0.745812	0.000815202	0.000662366	1.23074	0.218421
rs7164688	15	101099582	0.000533681	0.00105384	0.506415	0.612566	-0.000256548	0.001429	-0.179529	0.857522
rs113340658	15	101099911	-0.000334691	0.000887632	-0.377061	0.706128	-0.00170615	0.00120332	-1.41787	0.15623
rs75577419	15	101106959	2.11e-05	0.000823684	0.0256261	0.979556	0.00218404	0.00111665	1.9559	0.0504779
rs7166031	15	101108389	0.00108523	0.00094581	1.14741	0.251215	-0.000179857	0.00128216	-0.140277	0.888442
rs8451	15	101109677	-2.73e-05	0.000426642	-0.0639801	0.948986	0.000213313	0.000578309	0.368857	0.712235
rs1047320	15	101109683	0.00260385	0.00140861	1.84852	0.0645278	0.000707472	0.00190973	0.370456	0.711043
rs12157	15	101109794	-3.7e-05	0.000426107	-0.0868847	0.930763	0.000219136	0.000577943	0.379165	0.704566
rs12460	15	101109818	-0.000205749	0.000429292	-0.479274	0.631744	-0.000426093	0.000581893	-0.732253	0.464015
rs2411837	15	101110302	-0.000224166	0.000431347	-0.519688	0.603281	-3.68e-06	0.000584626	-0.00630097	0.994973
rs3764198	15	101110565	0.000825099	0.000763162	1.08116	0.279628	0.0011851	0.00103473	1.14533	0.252075
rs8024825	15	101111932	-1.38e-05	0.000426304	-0.0323378	0.974203	0.000172628	0.000577923	0.298704	0.765166
rs8039437	15	101114418	-5.65e-06	0.000426067	-0.0132675	0.989414	0.000200446	0.000577594	0.347036	0.728565
rs141840408	15	101114482	-0.000648441	0.000524861	-1.23545	0.216664	0.000924308	0.000711864	1.29843	0.19414
rs115367212	15	101119988	0.00232302	0.000997662	2.32847	0.0198878	0.00203996	0.00135252	1.50827	0.131486
rs11247226	15	101120963	-2.45e-05	0.000426752	-0.0574378	0.954196	0.000235038	0.000578605	0.406214	0.684585
rs117633599	15	101127853	0.00243223	0.00142527	1.7065	0.0879154	0.000496223	0.00193167	0.256889	0.797265
rs3794503	15	101141896	-8.24e-06	0.00059664	-0.0138028	0.988987	-0.00168638	0.000808953	-2.08465	0.0371021
rs67616875	15	101143531	-0.000261972	0.000528968	-0.495251	0.620423	-0.000837415	0.000717124	-1.16774	0.242912
rs75730036	15	101143689	8.69e-07	0.00132643	0.00065544	0.999477	-0.00211186	0.00179808	-1.1745	0.240194
rs12914480	15	101148335	-0.000137145	0.000457612	-0.299697	0.764409	0.000533084	0.000620359	0.859314	0.390168
rs117578900	15	101148727	-0.000476744	0.00155051	-0.307476	0.758481	-0.00400228	0.00210199	-1.90404	0.0569054
rs57936483	15	101155566	0.000996487	0.000435894	2.28608	0.0222505	0.000174784	0.000590991	0.295747	0.767423
rs117022893	15	101156161	0.00112387	0.00139125	0.807812	0.4192	0.00141176	0.00188831	0.747633	0.454682
rs76381969	15	101158015	-0.00106828	0.00201107	-0.531202	0.595279	-0.00207411	0.00272363	-0.761524	0.446345
rs28875835	15	101164601	0.000976358	0.000453251	2.15412	0.0312312	0.000202056	0.000614486	0.328821	0.742291
rs79176323	15	101165041	-0.00114839	0.00160876	-0.713835	0.475329	0.000924602	0.00217994	0.424141	0.671463
rs35047565	15	101167091	-0.000796046	0.000440199	-1.80838	0.070549	-0.0006122	0.000596849	-1.02572	0.305024
rs79691110	15	101167752	0.000710218	0.000907274	0.782804	0.433743	-0.000770906	0.00122977	-0.626871	0.530744
rs61752833	15	101169694	0.0017257	0.00132839	1.29909	0.193913	0.00449922	0.00180189	2.49694	0.0125275
rs117790620	15	101172403	-0.00130973	0.00195954	-0.668385	0.503889	-0.00348359	0.00265489	-1.31214	0.189473
rs12914253	15	101180773	-0.0010075	0.000435128	-2.3154	0.0205916	1.3e-05	0.000589971	0.0220968	0.982371
rs11631248	15	101182445	2.55e-05	0.000444138	0.0574172	0.954213	0.000473725	0.000602157	0.786714	0.43145
rs118001786	15	101186331	-0.0013683	0.00169102	-0.809154	0.418427	0.00117888	0.00229254	0.514223	0.607097
rs6598370	15	101186834	0.000842936	0.000566434	1.48815	0.136713	-0.000390085	0.000768018	-0.507912	0.611516
rs79850994	15	101189995	8.57e-06	0.00121653	0.0070443	0.99438	0.00324894	0.00164983	1.96925	0.0489249
rs62019339	15	101190032	-0.000762297	0.000760527	-1.00233	0.316186	0.00038172	0.00103099	0.370246	0.711199
rs72761280	15	101192288	-0.00152555	0.00123938	-1.2309	0.218362	-0.000311052	0.00168053	-0.185091	0.853157
rs11853217	15	101194755	0.00114309	0.000447419	2.55485	0.0106238	-0.000412381	0.000606634	-0.679786	0.49664
rs76354664	15	101194956	-0.000494807	0.00117896	-0.419699	0.674706	-0.000997026	0.00159804	-0.623906	0.53269
rs11247229	15	101195178	0.000912704	0.000561595	1.6252	0.104121	1.11e-05	0.000761334	0.014534	0.988404
rs11247231	15	101199080	-0.000122555	0.000427769	-0.286498	0.774497	0.000303866	0.000580101	0.523816	0.600407
rs2956236	15	101200284	0.00132636	0.000472957	2.80441	0.00504122	-0.000109028	0.000641121	-0.170058	0.864965
rs35402974	15	101202454	0.000507163	0.000584149	0.868207	0.385282	-0.000730722	0.000791706	-0.922971	0.356023
rs8027468	15	101203735	-0.000619214	0.000525465	-1.17841	0.238634	-0.00167143	0.000712343	-2.34639	0.0189571
rs769046	15	101204715	0.00125696	0.00051506	2.44042	0.0146706	-0.000444665	0.000698102	-0.636963	0.524149
rs304103	15	101208760	0.0015029	0.000577332	2.60319	0.00923658	-0.000336242	0.000782648	-0.429621	0.667472
rs74039484	15	101208869	0.000502696	0.000746459	0.673441	0.500667	0.000893126	0.00101129	0.883158	0.377151
rs76557003	15	101221007	0.000288162	0.000884927	0.325634	0.744702	-0.00155107	0.00119948	-1.29312	0.195971
rs80015253	15	101222699	-0.000413701	0.000853462	-0.484733	0.627866	-0.000269556	0.0011569	-0.232997	0.815764
rs77950337	15	101223634	0.00174424	0.00132741	1.31402	0.188841	-0.000803561	0.00179933	-0.446588	0.655173
rs118183084	15	101227037	0.000373495	0.00127027	0.294028	0.768737	0.00166125	0.00172241	0.964494	0.334799
rs1808890	15	101227478	0.00117469	0.000468823	2.50562	0.0122243	1.39e-05	0.000635684	0.0218335	0.982581
rs1689956	15	101229957	0.000974969	0.000427224	2.2821	0.0224841	0.000784934	0.000579164	1.35529	0.175327
rs117838237	15	101230702	-0.00110639	0.00192443	-0.57492	0.565346	8.82e-06	0.00260972	0.00337902	0.997304
rs12911048	15	101231759	0.0012194	0.00119647	1.01916	0.308128	-0.000813801	0.0016219	-0.501758	0.615838
rs116902449	15	101232278	0.00126045	0.00181701	0.693696	0.487874	-0.000624624	0.00246283	-0.25362	0.799789
rs57230976	15	101233140	-0.000446426	0.000566444	-0.78812	0.430627	0.00123002	0.00076817	1.60123	0.109328
rs72763003	15	101242132	0.000218622	0.000778973	0.280654	0.778976	0.000665999	0.00105604	0.63066	0.528264
rs1002941	15	101242690	-0.000175458	0.000478318	-0.366822	0.713752	-0.00045973	0.000648291	-0.709141	0.478237
rs72763005	15	101244548	0.00126528	0.000793622	1.59432	0.110866	2.51e-05	0.00107619	0.0233609	0.981362
rs71405394	15	101245088	-0.00126583	0.000841853	-1.50362	0.13268	-0.00118074	0.00114184	-1.03408	0.301101
rs79546161	15	101247837	-0.000407601	0.000816481	-0.499216	0.617627	0.00280437	0.00110688	2.53358	0.011291
rs75453637	15	101248817	-0.00150163	0.00106371	-1.4117	0.15804	-0.000237184	0.00144208	-0.164473	0.869359
rs1157430	15	101250030	-5.11e-05	0.000435479	-0.117441	0.90651	-0.000323591	0.000590313	-0.548168	0.583577
rs62020716	15	101250872	2.68e-05	0.000428017	0.0626818	0.95002	0.00114527	0.000580258	1.97373	0.0484139
rs28689666	15	101251338	-0.000708476	0.000497263	-1.42475	0.154231	-0.00133188	0.000674203	-1.97549	0.0482136
rs78147466	15	101251467	0.00092833	0.000934321	0.993588	0.320424	-0.00028679	0.00126674	-0.2264	0.820891
rs11636530	15	101251679	-0.000573645	0.000458442	-1.25129	0.210829	4.49e-05	0.000621348	0.0722493	0.942404
rs184234	15	101251719	0.00116891	0.000484484	2.4127	0.0158355	-0.000108632	0.000656895	-0.165372	0.868651
rs117932796	15	101252838	0.000806812	0.00166968	0.483214	0.628944	0.000891903	0.00226402	0.393947	0.69362
rs304115	15	101253557	0.000798399	0.000505238	1.58024	0.114052	-0.000868455	0.000685006	-1.26781	0.204868
rs58001255	15	101253820	-0.000210577	0.000433614	-0.485631	0.627229	0.00163585	0.000588012	2.782	0.00540276
rs55744337	15	101258295	0.000394388	0.000471794	0.835932	0.403194	0.00140459	0.000639585	2.19609	0.0280862
rs75847807	15	101258557	0.00138398	0.00103292	1.33987	0.180288	0.000969495	0.00140023	0.692385	0.488696
rs67846115	15	101260570	-7.84e-05	0.000451935	-0.173435	0.86231	0.00130209	0.000612568	2.12562	0.033536
rs72763020	15	101260996	-0.00123752	0.000849396	-1.45694	0.145134	0.00027225	0.00115127	0.236478	0.813062
rs304128	15	101266861	0.000164153	0.00060742	0.270246	0.786971	-0.000511456	0.000823429	-0.62113	0.534515
rs75487106	15	101267387	0.000572508	0.00104714	0.546737	0.58456	0.000375281	0.00141951	0.264374	0.791492
rs304130	15	101268049	0.000456923	0.000427377	1.06914	0.28501	0.000882346	0.000579616	1.5223	0.127936
rs7166097	15	101269470	0.000354423	0.000507345	0.698584	0.484813	0.000188308	0.000687757	0.273801	0.784238
rs35654446	15	101272157	-0.000907993	0.000524959	-1.72964	0.0836948	-0.00144157	0.000711666	-2.02562	0.0428044
rs7181925	15	101281826	-0.00103656	0.000484752	-2.13834	0.0324904	-0.00107319	0.000657305	-1.63272	0.102529
rs117095159	15	101282995	0.00218732	0.00117998	1.85369	0.063785	0.00330991	0.00159936	2.06953	0.0384973
rs62020758	15	101288609	0.000854097	0.000677149	1.26131	0.207197	0.00128195	0.000917999	1.39646	0.162576
rs1442319	15	101289082	-4.3e-05	0.000470366	-0.0914566	0.92713	-6.21e-05	0.000637639	-0.0973407	0.922456
rs10162983	15	101293002	0.000291822	0.00079141	0.368736	0.712325	0.000408061	0.001073	0.380301	0.703723
rs1596162	15	101295193	-0.00025472	0.000521465	-0.48847	0.625217	-0.00013335	0.000706787	-0.18867	0.850351
rs6598381	15	101303896	-0.000225796	0.000509121	-0.443501	0.657404	-0.00039939	0.00069012	-0.578725	0.562775
rs35263345	15	101307819	6.97e-05	0.00064385	0.10821	0.913829	-0.000502614	0.000872676	-0.575946	0.564652
rs12904644	15	101309630	0.000377369	0.00043843	0.860729	0.389388	0.000619702	0.000594361	1.04264	0.297117
rs58283646	15	101312647	-0.000412365	0.0010876	-0.37915	0.704577	-0.000410199	0.00147437	-0.278221	0.780843
rs28637007	15	101319208	0.000494508	0.000427571	1.15655	0.247456	2.34e-05	0.000579738	0.0403027	0.967852
rs34023462	15	101320663	0.000351563	0.000456017	0.770941	0.440742	0.000515595	0.000618197	0.834031	0.404264
rs35743173	15	101324457	0.00023431	0.000738702	0.317192	0.751098	0.00141519	0.00100155	1.413	0.157657
rs79892719	15	101324493	-0.00159498	0.000910796	-1.75119	0.0799134	-0.00148076	0.00123498	-1.19902	0.230523
rs58988526	15	101325627	6.64e-05	0.000509374	0.130426	0.89623	0.00128871	0.000690594	1.86609	0.0620301
Affx-35293512	15	101325948	0.00050338	0.000428084	1.17589	0.23964	0.000233298	0.000580321	0.402015	0.687673
rs7177712	15	101329207	0.000227439	0.000427367	0.532186	0.594597	0.000481249	0.000579486	0.830476	0.40627
rs10902583	15	101335775	-0.000399045	0.000614042	-0.649866	0.515779	-0.000478633	0.000832328	-0.575053	0.565256
rs66613151	15	101339933	-0.000894577	0.000947406	-0.944239	0.345049	-0.00166466	0.00128443	-1.29604	0.194964
rs72763065	15	101340192	-0.000166027	0.00199821	-0.0830881	0.933782	0.00130306	0.00271068	0.480716	0.630719
rs72763071	15	101347950	-2.94e-05	0.00174533	-0.0168245	0.986577	-0.000714958	0.00236556	-0.302236	0.762472
rs7497607	15	101349519	0.00104432	0.000819794	1.27388	0.202706	-0.000256205	0.00111127	-0.230551	0.817664
rs35206288	15	101349968	-0.000759964	0.000802406	-0.947107	0.343585	-0.00016887	0.00108758	-0.155271	0.876607
rs75617675	15	101351960	0.000198185	0.000808926	0.244998	0.806458	-0.00034004	0.00109648	-0.310121	0.756469
rs4536451	15	101359476	-0.001477	0.0018039	-0.818783	0.412911	-0.00411922	0.00244514	-1.68466	0.0920561
rs1899420	15	101360741	0.00129091	0.000592622	2.1783	0.0293845	5.02e-05	0.000803181	0.0624743	0.950185
rs62019389	15	101364618	-0.00016626	0.000761622	-0.218297	0.827198	-0.000223535	0.00103253	-0.216493	0.828604
rs77538669	15	101365487	-0.000486845	0.00139169	-0.349823	0.726472	-0.00190908	0.00188706	-1.01167	0.311697
rs75437922	15	101384173	2.08e-05	0.00123305	0.0169076	0.98651	0.00124263	0.00167116	0.743571	0.457136
rs80305057	15	101388208	-4.84e-05	0.00140078	-0.0345658	0.972426	0.00138881	0.00189926	0.731238	0.464635
rs12591984	15	101388410	-0.000177374	0.000433773	-0.408908	0.682607	-0.00012512	0.000588132	-0.212742	0.831528
rs3803438	15	101389356	0.00013981	0.000432549	0.323223	0.746527	-0.000286761	0.000586526	-0.488915	0.624902
rs6598392	15	101395103	-2.07e-06	0.000426162	-0.00485888	0.996123	-4.72e-05	0.000577734	-0.0817598	0.934838
rs12912579	15	101402335	0.000440268	0.00048781	0.90254	0.366771	-0.000431984	0.000661327	-0.653208	0.513623
rs118043582	15	101403655	-0.000499393	0.000863603	-0.578267	0.563084	-0.00193499	0.00117061	-1.65298	0.0983358
rs111554138	15	101405899	0.000178968	0.00105364	0.169857	0.865123	-0.00195509	0.00142822	-1.36889	0.171034
rs12901792	15	101412688	0.0010184	0.00052864	1.92646	0.0540482	-0.000209114	0.000716632	-0.291801	0.770439
rs11630601	15	101413153	-0.00110163	0.00105222	-1.04696	0.295121	-0.00219498	0.00142626	-1.53898	0.12381
rs11632820	15	101413347	-0.000205528	0.000804472	-0.255482	0.798351	-0.00102112	0.00109019	-0.936646	0.348942
rs62019416	15	101413419	-0.000362604	0.000858277	-0.422478	0.672676	-0.00150724	0.00116347	-1.29547	0.195158
rs3803435	15	101413562	-0.000157436	0.000637557	-0.246936	0.804958	0.00123076	0.000864268	1.42404	0.154435
rs3809527	15	101418335	-0.000338018	0.000588422	-0.574449	0.565665	0.000213395	0.000797687	0.267518	0.789071
rs76489532	15	101423806	0.00147331	0.00149554	0.985136	0.324558	-0.00131432	0.00202715	-0.648358	0.516754
rs9944290	15	101424735	-0.000150729	0.000560535	-0.268902	0.788005	0.000185596	0.000759995	0.244206	0.807071
rs1886	15	101432404	-0.000618409	0.00146641	-0.421715	0.673233	-0.00257531	0.00198746	-1.29578	0.195051
rs199883488	15	101432888	0.00150707	0.00149752	1.00637	0.314237	-0.00146149	0.00202955	-0.720109	0.471458
rs117330496	15	101437751	0.00132181	0.00187836	0.703706	0.481616	0.00271687	0.00254605	1.06709	0.285931
rs56063524	15	101439819	6.42e-05	0.000432495	0.148553	0.881907	0.0003857	0.000586382	0.657762	0.510691
rs3803430	15	101445815	7.52e-05	0.00147054	0.0511163	0.959233	-0.00178435	0.00199319	-0.895225	0.370667
rs12903828	15	101446511	0.000122979	0.00101055	0.121695	0.903141	-0.000525218	0.00137032	-0.383281	0.701511
rs4246329	15	101454329	-0.000135978	0.000429052	-0.316926	0.7513	-0.000455966	0.000581957	-0.783505	0.433331
rs1130738	15	101455840	6.93e-06	0.00043031	0.0161097	0.987147	-0.000228449	0.000583364	-0.391606	0.69535
rs78409106	15	101462733	-0.000791157	0.00136381	-0.580109	0.561841	-0.00127857	0.00184956	-0.691283	0.489388
rs12148466	15	101464717	-0.00135917	0.000680226	-1.99811	0.0457055	-0.00132319	0.000922571	-1.43424	0.151505
rs73480674	15	101464749	0.000793642	0.000773159	1.02649	0.30466	0.000502258	0.0010485	0.479027	0.63192
rs11630691	15	101464915	0.000189433	0.000483717	0.391619	0.69534	0.000587565	0.000655624	0.896192	0.370151
rs11637757	15	101468792	0.000159461	0.000483034	0.330124	0.741307	0.000679274	0.000654981	1.03709	0.299695
Affx-12318921	15	101471956	0.00186567	0.00117158	1.59244	0.111286	0.00190444	0.00158796	1.1993	0.230414
rs118003068	15	101476052	-0.000648894	0.00178965	-0.362581	0.716918	-0.00274238	0.00242605	-1.13039	0.258313
rs72765019	15	101479716	0.000177709	0.000493434	0.360148	0.718737	0.00101002	0.000668962	1.50983	0.131087
rs12900230	15	101483002	-0.000314353	0.000642549	-0.489229	0.62468	-6.26e-05	0.000871236	-0.0718659	0.942709
rs12441899	15	101486844	5.81e-05	0.000589965	0.0985259	0.921515	-0.000475921	0.00079982	-0.595035	0.551821
rs72765026	15	101486878	0.000102817	0.000691571	0.148672	0.881812	0.00222327	0.000937475	2.37155	0.0177143
rs76584969	15	101492794	-0.000719664	0.00110912	-0.648863	0.516427	-0.00122539	0.00150332	-0.815121	0.415004
rs12441903	15	101492989	-0.000427692	0.00066818	-0.640084	0.522118	-0.000573066	0.000905806	-0.632658	0.526957
rs35163942	15	101502303	-0.000314095	0.000975857	-0.321866	0.747554	-0.00012684	0.00132274	-0.0958914	0.923607
rs8041635	15	101503324	-0.000476459	0.000490142	-0.972083	0.33101	-5.52e-05	0.00066442	-0.0830105	0.933843
rs12440058	15	101506704	-0.00134595	0.00207318	-0.649221	0.516196	-0.000251341	0.002811	-0.0894136	0.928753
rs11855957	15	101507824	-0.000809748	0.000873739	-0.926762	0.354051	0.00133964	0.00118479	1.1307	0.258182
rs12912826	15	101510712	-0.000571813	0.000658168	-0.868795	0.38496	-0.000561188	0.000892238	-0.628967	0.529371
rs9635429	15	101516465	-0.000483205	0.000435885	-1.10856	0.26762	0.000136033	0.000590904	0.230211	0.817928
rs79585222	15	101516798	-0.000897373	0.000858086	-1.04578	0.295662	0.000947344	0.00116312	0.814482	0.415369
rs117094956	15	101517361	0.00195587	0.00158111	1.23703	0.216078	-0.00273982	0.00214354	-1.27818	0.201188
rs74447394	15	101524487	-0.00117706	0.000524558	-2.24392	0.0248385	-0.00112032	0.000711073	-1.57554	0.115133
rs7176015	15	101527635	-0.000569187	0.000430324	-1.32269	0.185938	-0.000291803	0.00058367	-0.499945	0.617114
Affx-52354153	15	101529414	-0.000696491	0.000661042	-1.05363	0.292055	-0.00058342	0.000895916	-0.651199	0.514918
rs75429699	15	101530427	-0.0012602	0.00107075	-1.17693	0.239223	-0.00175299	0.00145138	-1.2078	0.227124
rs57176489	15	101532435	-0.00260226	0.00198925	-1.30816	0.19082	-0.000339977	0.00269683	-0.126065	0.89968
rs12908142	15	101540909	-0.000679799	0.000660904	-1.02859	0.303673	-0.000418247	0.000896059	-0.466762	0.64067
rs11631957	15	101541201	-0.000726762	0.00132604	-0.548069	0.583645	-3.49e-05	0.0017974	-0.0194119	0.984513
rs117416470	15	101546564	0.00218566	0.00163026	1.34068	0.180024	-0.00353667	0.00221102	-1.59957	0.109695
rs1993375	15	101547597	-0.00124748	0.000474461	-2.62925	0.00855771	-0.00136911	0.000643111	-2.12888	0.0332649
rs72765097	15	101550543	-0.000667587	0.000944118	-0.707101	0.479504	-0.0013537	0.00128011	-1.05749	0.290289
rs55739947	15	101551007	-0.00335866	0.00210857	-1.59286	0.111192	-0.000611146	0.00285873	-0.213783	0.830717
rs6598412	15	101551714	0.00143683	0.000451706	3.1809	0.00146835	0.000578382	0.000612253	0.944677	0.344825
rs4965760	15	101554057	-0.000114226	0.000499068	-0.228878	0.818964	-0.000736006	0.000676408	-1.08811	0.276547
rs2034809	15	101555399	0.000344486	0.000427158	0.806461	0.419978	-0.00109705	0.000579087	-1.89444	0.0581676
rs12148677	15	101556555	-0.000145518	0.000566212	-0.257002	0.797177	-0.00134233	0.000767698	-1.74852	0.0803757
rs11633278	15	101561092	-0.00129897	0.000783749	-1.65739	0.0974425	-0.000130826	0.00106231	-0.123152	0.901987
rs1107212	15	101566456	0.00123121	0.000505357	2.43632	0.0148381	-0.000870208	0.000685448	-1.26955	0.204247
rs72766813	15	101567354	0.00161302	0.00160587	1.00445	0.31516	5.46e-05	0.00217616	0.0251085	0.979968
rs11247254	15	101571420	0.000954072	0.000757519	1.25947	0.207862	-0.00209908	0.00102721	-2.04348	0.0410062
rs111905144	15	101582589	0.00206424	0.00136643	1.51069	0.130869	0.00295335	0.00185244	1.59431	0.110868
rs12592409	15	101585159	0.000754567	0.000581821	1.29691	0.194665	0.000760121	0.00078908	0.9633	0.335398
rs11635914	15	101592773	-0.000363697	0.000460115	-0.790448	0.429267	-0.000617482	0.000623712	-0.990011	0.322169
rs41372244	15	101595257	0.00107276	0.000824137	1.30167	0.193029	-0.00192751	0.00111713	-1.72541	0.0844541
rs56014536	15	101598396	-0.000223839	0.00182851	-0.122416	0.90257	-0.00214189	0.00247983	-0.863723	0.387741
rs8031193	15	101598964	-0.000229696	0.000427441	-0.537376	0.591009	0.00071097	0.000579404	1.22707	0.219797
Affx-52354155	15	101601367	-1.69e-05	0.000427047	-0.0396706	0.968356	0.000547612	0.000578975	0.94583	0.344236
rs2925202	15	101606570	-0.000625722	0.000462009	-1.35435	0.175626	-0.000408671	0.000626177	-0.652645	0.513986
rs117861619	15	101606817	0.00198063	0.00153874	1.28718	0.198033	-0.00126021	0.00208607	-0.604105	0.545774
rs2924835	15	101606889	-0.000664528	0.000461109	-1.44115	0.149543	-0.000420308	0.000625052	-0.672436	0.501306
rs117538006	15	101608080	0.000856502	0.000939148	0.911999	0.36177	0.000149597	0.00127313	0.117504	0.906461
rs118031484	15	101609247	0.000704714	0.00123557	0.570356	0.568437	0.00185561	0.00167497	1.10784	0.267931
rs1048326	15	101609645	0.000557137	0.000603629	0.92298	0.356018	0.000550659	0.000818117	0.673081	0.500896
rs116954746	15	101611437	0.000622399	0.00177935	0.349791	0.726496	-0.0055359	0.00241312	-2.29408	0.0217865
rs2925199	15	101612059	0.000210945	0.00043702	0.48269	0.629316	0.000114173	0.000592257	0.192777	0.847134
rs117797325	15	101613151	9.96e-05	0.00103982	0.0957601	0.923711	-0.000771952	0.0014094	-0.547717	0.583887
rs2995899	15	101618508	-0.000238765	0.000466591	-0.511723	0.608845	-0.00010516	0.000632562	-0.166244	0.867965
rs60944753	15	101619472	0.00081685	0.0010238	0.797863	0.42495	-0.00189907	0.0013881	-1.36811	0.171279
rs59801798	15	101619607	-6.78e-05	0.000870119	-0.0779142	0.937896	-0.0010088	0.00117983	-0.855035	0.392532
rs2925195	15	101619741	-0.000678872	0.00209841	-0.323518	0.746303	0.00113718	0.00284313	0.399977	0.689174
rs59213167	15	101621346	-0.000229383	0.000612344	-0.374598	0.70796	-0.000952982	0.000830036	-1.14812	0.250919
rs117284912	15	101623943	-0.00222359	0.00148814	-1.49421	0.135123	-0.00133788	0.00201777	-0.66305	0.507299
rs17161174	15	101625651	-0.000144814	0.000610023	-0.237391	0.812354	-0.000883693	0.000827046	-1.06849	0.285299
rs60111444	15	101629538	-0.00027778	0.000509018	-0.545718	0.58526	-0.0010061	0.000690047	-1.45802	0.144835
rs11638392	15	101633595	-0.00219178	0.00198332	-1.1051	0.269115	0.00469066	0.00268716	1.74559	0.0808838
rs117084067	15	101633891	-0.000804792	0.00123585	-0.651206	0.514914	-0.00157367	0.00167511	-0.939439	0.347506
rs117406972	15	101634264	-0.00107857	0.0010897	-0.98979	0.322277	-0.000210364	0.00147715	-0.142412	0.886754
rs56289388	15	101639958	-0.000130143	0.000516939	-0.251757	0.801229	-0.00137698	0.000701084	-1.96407	0.0495226
rs61398774	15	101641085	-0.00162309	0.001328	-1.22221	0.221631	0.000884445	0.0018001	0.491332	0.623192
rs115574648	15	101641256	-0.000685524	0.00124909	-0.548817	0.583132	0.000949825	0.00169393	0.560723	0.574987
rs11630047	15	101642301	0.000345866	0.000502629	0.688114	0.491382	-0.000511397	0.000681344	-0.750571	0.452912
rs75618671	15	101643258	-0.00171497	0.00114241	-1.50118	0.133309	-0.00185201	0.00154871	-1.19584	0.23176
rs73477128	15	101643732	-0.000426428	0.000655604	-0.650436	0.515411	-0.00114769	0.000888594	-1.29158	0.196503
rs4965785	15	101644490	-0.000254968	0.000438979	-0.580821	0.561362	0.000737653	0.000595101	1.23954	0.215146
rs117844760	15	101646126	0.000293222	0.0013486	0.217427	0.827876	0.00121668	0.00182788	0.665622	0.505653
rs73477136	15	101647065	-0.000169299	0.000440367	-0.384449	0.700646	0.000916004	0.000596811	1.53483	0.124826
rs11634928	15	101649182	0.000874937	0.000540009	1.62022	0.105185	0.00225795	0.000731987	3.08469	0.00203782
rs78467524	15	101650246	-0.000505229	0.0014927	-0.338467	0.735012	0.00285926	0.00202371	1.41288	0.157691
rs1031521	15	101652647	0.000243572	0.000476738	0.510913	0.609413	0.00114408	0.000646294	1.77022	0.0766923
rs897486	15	101652830	-0.000378937	0.000435087	-0.870947	0.383784	0.00111949	0.000589883	1.89782	0.0577211
rs118101632	15	101652965	-0.00149431	0.00111057	-1.34553	0.178454	-0.00219618	0.00150621	-1.45808	0.144819
rs2412071	15	101657447	-0.00103476	0.00149659	-0.691411	0.489308	0.00314927	0.00202936	1.55185	0.120699
rs4965789	15	101667226	0.000302223	0.00100788	0.299862	0.764283	0.00138304	0.00136556	1.0128	0.311156
rs117199512	15	101677338	-0.00236818	0.00164036	-1.44369	0.148827	0.00185272	0.00222292	0.833464	0.404584
rs8038873	15	101677446	0.000276717	0.000427844	0.646769	0.517782	0.000672715	0.000579892	1.16007	0.246022
rs12324578	15	101680565	-0.00217305	0.00204935	-1.06036	0.288983	-0.00011721	0.00277749	-0.0421999	0.966339
rs4965369	15	101683007	0.00035996	0.000427388	0.842233	0.399658	0.000509112	0.000579437	0.878632	0.379601
rs58296516	15	101684862	0.000573209	0.000432375	1.32572	0.184933	-5.82e-05	0.000586126	-0.0993093	0.920893
rs9972375	15	101687521	0.000292828	0.000430074	0.680879	0.495949	0.000384489	0.000583072	0.659419	0.509627
rs28561924	15	101689443	-0.000965526	0.0014491	-0.666294	0.505223	0.00219204	0.00196437	1.1159	0.264464
rs2045160	15	101689925	0.000672868	0.000680381	0.988958	0.322684	0.00131746	0.000922617	1.42796	0.153304
rs72768518	15	101690827	0.000137044	0.00200494	0.0683532	0.945504	0.00156385	0.00271748	0.575477	0.564969
rs7168504	15	101692828	0.000765428	0.00161406	0.474226	0.635339	-0.00100584	0.00218906	-0.459484	0.645887
rs72768521	15	101694154	0.000566436	0.000890543	0.636057	0.52474	-3.77e-05	0.00120733	-0.0312547	0.975066
rs2016395	15	101695029	0.000425999	0.00043314	0.983511	0.325357	-0.000584724	0.000587166	-0.995841	0.319328
rs117234821	15	101696235	-0.00111395	0.00125704	-0.886171	0.375526	0.00135216	0.0017046	0.793242	0.427637
rs8042846	15	101696251	0.000146579	0.000482153	0.30401	0.761121	6.26e-05	0.000653431	0.0957398	0.923727
rs74851099	15	101696631	0.000653236	0.000590261	1.10669	0.268429	0.000985461	0.000800226	1.23148	0.218145
rs882708	15	101696765	0.00030684	0.000427026	0.718551	0.472418	-4.15e-05	0.000578963	-0.0716552	0.942876
rs2001799	15	101698340	-0.000142023	0.0012163	-0.116766	0.907045	0.000773705	0.00164875	0.469268	0.638878
rs2124135	15	101698540	0.0019319	0.000903609	2.13798	0.0325189	0.00246507	0.00122512	2.0121	0.04421
rs35469830	15	101698924	0.000464971	0.00050714	0.916851	0.359222	8.25e-05	0.000688007	0.119878	0.90458
rs113828839	15	101699770	-0.000213216	0.000731095	-0.291639	0.770563	-0.00245199	0.00099123	-2.47369	0.0133732
rs1869640	15	101700334	-0.000819978	0.000432105	-1.89764	0.057745	-0.000384873	0.000585925	-0.656864	0.511269
rs4965799	15	101700745	-0.00191917	0.000785233	-2.44408	0.0145228	-0.00180416	0.00106432	-1.69513	0.0900522
rs73479076	15	101702330	0.00102504	0.000584857	1.75263	0.0796669	-0.000521155	0.000793151	-0.65707	0.511137
rs75054387	15	101703575	-0.000170634	0.000582093	-0.293139	0.769416	0.000596332	0.000789181	0.755634	0.449869
rs8036627	15	101703712	-0.00128877	0.000835464	-1.54258	0.122934	-0.0024304	0.00113205	-2.1469	0.0318022
rs62019711	15	101706532	-0.000168311	0.00138554	-0.121476	0.903314	0.00194301	0.00187778	1.03474	0.300792
rs117503675	15	101709952	-0.00149621	0.00193505	-0.773215	0.439396	-0.00119853	0.00262361	-0.456823	0.647798
rs4965803	15	101715520	-0.000994404	0.00171832	-0.578706	0.562788	-0.000797696	0.00233033	-0.342311	0.732117
Affx-12322834	15	101717888	0.000520189	0.000606394	0.857841	0.390981	0.000895529	0.000821883	1.08961	0.275887
rs62621400	15	101718239	0.00067769	0.000924389	0.733122	0.463484	0.00177105	0.00125358	1.4128	0.157717
rs2005180	15	101718700	0.000375529	0.000749866	0.500795	0.616516	0.00125625	0.00101658	1.23576	0.216549
rs3743193	15	101718927	-0.00122019	0.000690821	-1.76628	0.0773493	-0.000647582	0.000936297	-0.691642	0.489163
rs74752435	15	101718950	0.00418971	0.00204578	2.04798	0.0405633	0.00273345	0.00277391	0.985416	0.32442
rs7166488	15	101728381	0.000348623	0.000429684	0.811347	0.417167	0.000162002	0.000582551	0.278091	0.780943
rs11629952	15	101743151	9.39e-05	0.00112102	0.083806	0.933211	0.00242185	0.00151951	1.59384	0.110974
rs35086434	15	101743925	-0.00126279	0.000661139	-1.91003	0.0561304	-0.000860052	0.000896016	-0.959862	0.337125
rs117608002	15	101746382	0.000683156	0.000853003	0.800883	0.4232	0.00213202	0.00115667	1.84324	0.0652954
rs62019752	15	101764718	-0.000664405	0.000922089	-0.720544	0.471191	0.00169041	0.00125049	1.3518	0.17644
rs329293	15	101764969	-0.000436242	0.000738007	-0.591109	0.554448	-0.00110513	0.00100041	-1.10467	0.269304
rs78087200	15	101771856	1.98e-05	0.00172116	0.0114919	0.990831	0.000806258	0.00233418	0.345414	0.729783
rs11636362	15	101772347	-0.000270607	0.00051722	-0.523195	0.600839	-0.00108491	0.00070116	-1.5473	0.121792
rs11639110	15	101780087	0.000506817	0.000624002	0.812204	0.416675	0.000663221	0.000845784	0.78415	0.432953
rs117136377	15	101788716	0.000775206	0.00155957	0.497065	0.619144	-0.00302794	0.00211406	-1.43229	0.152061
rs7176149	15	101791359	-0.000214962	0.000604569	-0.355563	0.722168	-0.000443119	0.000819548	-0.540687	0.588723
rs11632580	15	101794397	-0.000110441	0.00147646	-0.0748012	0.940373	-0.00190624	0.00200158	-0.952366	0.340912
rs8032256	15	101794473	-0.00060626	0.000595329	-1.01836	0.308506	-0.000693441	0.000807006	-0.859276	0.390189
rs7172856	15	101795153	0.000850974	0.000886106	0.960352	0.336879	0.000774565	0.00120102	0.644922	0.518978
rs28609156	15	101795826	0.000199924	0.000608196	0.328717	0.74237	0.000194462	0.000824403	0.235882	0.813525
rs4965809	15	101796736	-0.000199304	0.000518786	-0.384173	0.70085	-0.00172204	0.000703361	-2.44831	0.0143535
rs118132065	15	101798468	0.000366387	0.00118651	0.308794	0.757478	0.00131751	0.00160839	0.819145	0.412704
rs4965811	15	101798865	-4.57e-05	0.000575334	-0.079447	0.936677	0.00026983	0.000779896	0.345983	0.729356
rs4965373	15	101812395	0.000486765	0.000453125	1.07424	0.282715	0.00016019	0.000614247	0.260791	0.794254
rs78817529	15	101813120	-0.000429705	0.0017855	-0.240664	0.809816	0.000872635	0.00242126	0.360405	0.718545
rs34713741	15	101817876	-0.000517674	0.000485156	-1.06703	0.285961	-0.00100156	0.00065756	-1.52315	0.127723
rs112681775	15	101820702	-0.00172941	0.000897746	-1.92639	0.054056	0.0010415	0.00121676	0.855962	0.392019
rs62621227	15	101826386	0.000172058	0.000636541	0.270302	0.786928	-0.00123478	0.000862943	-1.43089	0.152462
rs34883767	15	101830534	-0.000537542	0.000453466	-1.18541	0.235858	-0.00010292	0.000614601	-0.167459	0.867009
rs2073595	15	101844924	0.000487176	0.000544611	0.894539	0.371034	-0.000890916	0.000738189	-1.20689	0.227474
rs28399285	15	101850736	-0.0014267	0.000671256	-2.12543	0.0335518	0.000381771	0.000910225	0.419425	0.674906
rs73487291	15	101852423	-0.00148342	0.000660218	-2.24686	0.0246497	0.000192796	0.000894916	0.215435	0.829428
rs2073594	15	101852664	-7.51e-05	0.000726286	-0.10341	0.917638	0.00023128	0.000984453	0.234932	0.814261
rs117441572	15	101853281	0.000736181	0.000692398	1.06324	0.287676	0.00141184	0.000938393	1.50453	0.132445
rs900414	15	101854583	-0.000298661	0.000474278	-0.629717	0.52888	-0.000159414	0.000643105	-0.247882	0.804226
rs34256009	15	101859419	0.000574259	0.000591844	0.970288	0.331904	-0.000465029	0.000802439	-0.57952	0.562239
rs117344830	15	101861438	0.000893322	0.00134211	0.665609	0.505661	-0.00110567	0.00182019	-0.60745	0.543553
rs2220055	15	101864596	-2.2e-06	0.000688581	-0.00319523	0.997451	-0.000615315	0.000933568	-0.6591	0.509832
rs72770737	15	101869604	0.00137655	0.0005537	2.48609	0.0129162	0.00159023	0.000750491	2.11893	0.0340976
rs117271366	15	101872018	-0.00204817	0.00159027	-1.28794	0.197769	0.000701561	0.00215573	0.32544	0.744849
rs80260171	15	101873202	0.000114626	0.00105166	0.108996	0.913206	0.00238443	0.00142518	1.67308	0.0943132
rs79089994	15	101873666	-0.00130942	0.000532852	-2.45738	0.0139961	-0.000473798	0.000722462	-0.655811	0.511946
rs11855415	15	101875123	-0.000299565	0.000524629	-0.571002	0.567998	0.000444429	0.000711269	0.624839	0.532077
rs2086677	15	101876283	-3.95e-05	0.00113062	-0.0349143	0.972148	0.00137254	0.00153203	0.895894	0.37031
rs73493337	15	101876705	0.00054338	0.00169448	0.320677	0.748455	-0.00127115	0.00229757	-0.55326	0.580086
rs55966005	15	101884746	-1.93e-05	0.00212719	-0.00906346	0.992769	-0.005234	0.00288505	-1.81418	0.0696507
rs1030	15	101887794	-0.000291519	0.000459996	-0.633742	0.52625	0.000686549	0.00062362	1.10091	0.270937
rs8038528	15	101888593	-0.000634536	0.000579744	-1.09451	0.273732	-0.000505882	0.000786108	-0.643527	0.519883
rs11634897	15	101889792	-0.0010597	0.00105263	-1.00672	0.314068	0.00023362	0.00142667	0.163752	0.869927
rs62021280	15	101893015	-0.000596994	0.000515975	-1.15702	0.247265	-0.00183468	0.000699491	-2.62287	0.00871965
rs117778875	15	101895711	0.00367524	0.0011342	3.24039	0.00119379	0.00330735	0.00153731	2.15139	0.031446
rs8029952	15	101906205	0.0017208	0.000460898	3.7336	0.000188801	0.000529112	0.000624521	0.847228	0.396869
rs20543	15	101910550	0.00160939	0.000437521	3.67842	0.000234723	0.000649691	0.000593033	1.09554	0.273281
rs4965380	15	101911174	-0.000554659	0.000828135	-0.669769	0.503005	0.000425185	0.00112272	0.378711	0.704903
rs2955960	15	101913993	0.00142821	0.000436459	3.27227	0.00106699	0.000348664	0.000591709	0.589249	0.555695
rs8035763	15	101916889	0.00023966	0.000794599	0.301611	0.762949	0.000641095	0.00107745	0.59501	0.551837
rs7183455	15	101918067	-0.000589527	0.000541446	-1.0888	0.276243	-0.00043919	0.000733736	-0.598567	0.549462
rs73477086	15	101918220	-0.000702294	0.00104495	-0.672082	0.501532	-0.000301088	0.00141659	-0.212544	0.831683
rs903554	15	101918830	0.00135064	0.000939602	1.43746	0.150588	-0.000815067	0.00127357	-0.639984	0.522183
rs3825915	15	101919297	0.00045864	0.000449734	1.0198	0.307822	0.000322371	0.000609626	0.5288	0.596944
rs117756425	15	101919613	-0.000543687	0.000804342	-0.67594	0.499079	-6.51e-05	0.00109037	-0.0597307	0.95237
rs3784492	15	101919638	0.000364939	0.000649416	0.56195	0.574151	0.000557478	0.000880755	0.632955	0.526764
rs3784488	15	101920610	-0.00259638	0.00160602	-1.61665	0.105955	-0.0011418	0.00217692	-0.524501	0.599931
rs12441731	15	101920800	-0.000119714	0.000521801	-0.229424	0.81854	-0.000755373	0.000707265	-1.06802	0.285513
rs117154758	15	101921128	-0.00118545	0.00118105	-1.00372	0.315512	0.000704383	0.00160109	0.43994	0.659981
rs1058260	15	101922323	-3.17e-05	0.000506913	-0.0625624	0.950115	-0.000868723	0.000687166	-1.26421	0.206155
rs74032813	15	101922683	-0.000794239	0.000825308	-0.962355	0.335872	-0.00194357	0.00111899	-1.73691	0.0824049
rs7164907	15	101923696	0.000366508	0.000426754	0.858828	0.390436	-0.000662809	0.0005786	-1.14554	0.251986
rs1135911	15	101924546	-0.000579451	0.000658856	-0.879482	0.379141	0.00136971	0.000893677	1.53267	0.125358
rs8032885	15	101924940	0.000559379	0.000933697	0.599101	0.549106	0.00101909	0.00126577	0.805114	0.420754
rs10152164	15	101925663	-0.000126049	0.000432631	-0.291355	0.77078	-0.00056376	0.000586444	-0.961318	0.336393
rs72770767	15	101928045	-0.000133701	0.000531585	-0.251514	0.801417	-0.000253516	0.000720618	-0.351804	0.724986
rs118188817	15	101928162	0.000108943	0.00133306	0.0817244	0.934866	0.0028965	0.00180749	1.6025	0.109046
rs74962480	15	101928661	0.00162791	0.00117696	1.38315	0.166619	7.73e-05	0.00159593	0.0484546	0.961354
rs4965840	15	101928714	-0.000473667	0.000469328	-1.00924	0.312858	-5.34e-05	0.000636607	-0.0838607	0.933167
rs903556	15	101930607	2.23e-05	0.000453156	0.0493133	0.96067	-0.000254679	0.000614199	-0.414653	0.678397
rs1542807	15	101930725	-2.17e-05	0.000426908	-0.0508062	0.95948	0.000230821	0.00057886	0.398751	0.690077
rs3784481	15	101932164	5.38e-05	0.000443052	0.12138	0.90339	0.000176947	0.000600668	0.294584	0.768312
rs59475627	15	101932382	-0.00169862	0.00100417	-1.69156	0.0907316	-0.00363833	0.00136181	-2.67169	0.00754745
rs4965381	15	101932462	0.000303888	0.000434519	0.699366	0.484324	-0.000132899	0.000589175	-0.225567	0.821538
rs10400863	15	101934128	-0.000245737	0.000625176	-0.393069	0.694269	0.000803824	0.000847686	0.948257	0.342999
rs72770786	15	101934499	-6.98e-05	0.000889472	-0.078492	0.937437	-0.00049356	0.0012062	-0.409184	0.682405
rs77479253	15	101934796	-0.000112097	0.00126992	-0.0882704	0.929662	-0.00290057	0.00172124	-1.68517	0.0919575
rs80067004	15	101934803	-0.00102911	0.000761753	-1.35097	0.176706	0.000213538	0.00103309	0.206698	0.836246
rs116857165	15	101934975	-0.00156691	0.000865396	-1.81062	0.0701999	-0.000326285	0.00117268	-0.27824	0.780828
rs3784480	15	101935247	0.00498818	0.00213157	2.34014	0.0192772	0.00144807	0.00288995	0.501073	0.61632
rs747536	15	101935302	-0.00065723	0.000431759	-1.52221	0.127956	-0.000350289	0.000585429	-0.598345	0.54961
rs2412067	15	101935733	-0.00117235	0.000435851	-2.68979	0.00715017	-0.0014856	0.000591061	-2.51344	0.0119564
rs903564	15	101936388	0.00111006	0.000598824	1.85374	0.0637779	-0.000551564	0.000811689	-0.679526	0.496805
rs3784470	15	101936720	-0.000329124	0.000509777	-0.645623	0.518524	0.000857416	0.000690978	1.24087	0.214654
rs903566	15	101937762	0.000633725	0.0011013	0.575435	0.564997	-0.0005824	0.00149304	-0.390076	0.696481
rs117365355	15	101938750	-0.00166809	0.00212907	-0.783482	0.433345	0.00218716	0.00288733	0.757502	0.44875
rs57330977	15	101941209	0.00191665	0.00102789	1.86465	0.0622319	0.00030813	0.00139388	0.221059	0.825046
rs55712187	15	101941533	-0.000461036	0.000429706	-1.07291	0.283312	-0.000144657	0.000582483	-0.248346	0.803867
rs61556093	15	101941619	3.87e-05	0.000555152	0.0697823	0.944367	0.00054161	0.000752532	0.719717	0.4717
rs3784463	15	101944959	-0.000551729	0.000473839	-1.16438	0.244271	0.000431964	0.000642286	0.67254	0.50124
rs4965382	15	101945080	0.000302296	0.0004447	0.679775	0.496647	-0.000390486	0.000602806	-0.64778	0.517128
rs7175571	15	101946324	-5.23e-05	0.00131974	-0.0396297	0.968388	0.00146528	0.00178982	0.818674	0.412973
rs3825901	15	101949168	0.000451906	0.000520751	0.867797	0.385506	-0.000382769	0.000706059	-0.542121	0.587736
rs117037312	15	101951568	0.00351545	0.00200539	1.753	0.0796026	0.000654916	0.00271821	0.240937	0.809604
rs28844427	15	101953490	0.000533295	0.000532867	1.0008	0.316923	-0.000179246	0.000722508	-0.248089	0.804066
rs4965855	15	101957568	0.000175971	0.000481627	0.365368	0.714837	-0.000325233	0.000652873	-0.498157	0.618374
rs75595038	15	101961706	-0.000740367	0.00113133	-0.654423	0.51284	-0.00149925	0.0015336	-0.977599	0.328274
rs62027163	15	101962795	0.000306579	0.000545259	0.562263	0.573937	-0.000290117	0.000739168	-0.392491	0.694696
rs113927344	15	101964788	0.000438492	0.000640877	0.684206	0.493846	-0.000591504	0.000868906	-0.680746	0.496033
rs7169026	15	101965121	0.000776395	0.000472406	1.64349	0.100283	4.37e-05	0.000640407	0.068274	0.945568
rs3784457	15	101965792	0.000696175	0.000875859	0.794848	0.426702	0.00354174	0.00118731	2.98299	0.00285466
rs1000513	15	101967420	0.000860418	0.000464902	1.85075	0.0642063	0.000967797	0.000630404	1.5352	0.124736
rs55792173	15	101968821	0.00081703	0.000687733	1.188	0.234833	0.000335938	0.000932256	0.360349	0.718586
rs2643350	15	101969052	9.86e-06	0.000568691	0.0173312	0.986172	-0.000586249	0.000771073	-0.760302	0.447075
rs72772622	15	101969655	-0.000762164	0.00051872	-1.46932	0.141748	0.000259665	0.000703281	0.369219	0.711965
rs2643353	15	101969749	-3.29e-05	0.000596918	-0.0551162	0.956046	-0.000135556	0.000809292	-0.167499	0.866977
rs74798323	15	101969878	-1.55e-05	0.000485068	-0.0319052	0.974548	0.000315734	0.000657569	0.480154	0.631118
rs76959991	15	101970284	0.00237341	0.00117079	2.02718	0.0426446	0.00124482	0.00158722	0.784279	0.432877
rs3825895	15	101970336	-0.0005333	0.000428073	-1.24581	0.212833	-0.000476776	0.00058031	-0.821588	0.411312
rs28521402	15	101976951	-0.000358685	0.000474718	-0.755576	0.449904	-0.00146888	0.0006434	-2.283	0.0224311
rs7168079	15	101977143	-0.000549237	0.0004267	-1.28717	0.198035	-0.000353316	0.00057865	-0.610587	0.541473
rs12101979	15	101985814	0.00015288	0.000692314	0.220824	0.82523	-0.000126186	0.000938637	-0.134435	0.893059
rs11639171	15	101987283	-0.000135132	0.000472336	-0.286092	0.774808	0.000745253	0.00064039	1.16375	0.244526
rs7164069	15	101987694	0.000338321	0.000432103	0.782963	0.433649	0.000237875	0.000585641	0.406178	0.684612
rs118046064	15	101988426	-0.00033021	0.00168655	-0.195791	0.844774	0.00275085	0.00228604	1.20333	0.22885
rs1552948	15	101993989	-0.000425409	0.000468235	-0.908537	0.363595	-0.000954269	0.000634783	-1.5033	0.132763
rs2047216	15	101996379	-0.000423823	0.000471797	-0.898316	0.369018	-0.000846616	0.000639625	-1.32361	0.185633
rs12904859	15	101999417	-0.000368304	0.000455042	-0.809384	0.418295	0.000404224	0.000616861	0.655292	0.51228
rs11638263	15	102005154	-0.000701607	0.000565122	-1.24151	0.214417	-4.91e-05	0.000766181	-0.0640493	0.948931
rs72757664	15	102007856	-0.000697242	0.00107667	-0.647593	0.517249	0.00284938	0.0014593	1.95256	0.0508726
rs11247295	15	102007868	-0.000565039	0.000456169	-1.23866	0.215471	-0.00019529	0.00061851	-0.315743	0.752198
rs9806369	15	102008430	-0.000987157	0.000595225	-1.65846	0.0972257	-0.000409549	0.000807029	-0.507477	0.61182
rs11637934	15	102009633	0.000327621	0.00135907	0.241062	0.809507	0.000275301	0.00184273	0.149398	0.881239
rs56343105	15	102014675	0.00059675	0.000582007	1.02533	0.305208	0.000169491	0.000788949	0.214832	0.829898
rs12900435	15	102014699	-0.000180469	0.000466177	-0.387125	0.698664	4.14e-06	0.000631861	0.00655253	0.994772
rs55722037	15	102014791	-0.00109971	0.00105966	-1.03779	0.299369	0.000899742	0.00143694	0.626151	0.531217
rs77283756	15	102014960	0.000138964	0.000971195	0.143085	0.886223	-0.000767026	0.00131714	-0.58234	0.560338
rs117922903	15	102017113	0.00035609	0.00116579	0.30545	0.760024	-0.000868857	0.00158051	-0.549734	0.582502
rs7175064	15	102018871	-9e-05	0.000426868	-0.210842	0.83301	-9.03e-05	0.00057858	-0.156089	0.875963
rs7166284	15	102020693	5.7e-06	0.000897328	0.00635013	0.994933	-0.000381598	0.00121669	-0.313636	0.753798
rs7167581	15	102021004	-0.000566652	0.000698775	-0.810921	0.417412	-0.000575234	0.000947093	-0.607368	0.543607
rs874940	15	102021817	-0.000736048	0.000441021	-1.66896	0.0951256	-0.000122355	0.000597771	-0.204685	0.837819
rs8043067	15	102022334	0.0001877	0.000623028	0.301271	0.763208	0.00040869	0.000844624	0.483872	0.628477
Affx-36013298	15	102023993	-0.000519281	0.000435404	-1.19264	0.23301	7.9e-05	0.000590293	0.133902	0.89348
rs4965392	15	102025546	-0.000256239	0.000540523	-0.474058	0.635459	-0.000114078	0.000732631	-0.15571	0.876262
rs55854601	15	102027301	0.000363519	0.00155931	0.233128	0.815662	0.000199996	0.00211359	0.0946241	0.924613
rs34079882	15	102032961	0.000135387	0.000826405	0.163826	0.869868	0.000771358	0.00112084	0.688198	0.491328
rs117643010	15	102034919	0.00287548	0.00162757	1.76673	0.0772739	0.000921786	0.00220674	0.417714	0.676157
rs56654128	15	102035588	0.000506574	0.000430722	1.1761	0.239554	0.000453901	0.000584009	0.777217	0.437031
rs35365368	15	102035750	-0.000250913	0.000798931	-0.314061	0.753475	0.00055896	0.00108318	0.516037	0.605829
rs28673024	15	102036329	0.000161115	0.000509444	0.316256	0.751808	0.000574828	0.000690718	0.832218	0.405287
rs4965887	15	102037301	-0.000351699	0.000450576	-0.780554	0.435065	-0.000496519	0.00061076	-0.812952	0.416246
rs4965888	15	102037362	0.000322012	0.000579704	0.555477	0.578569	-0.000269272	0.000786013	-0.342579	0.731915
rs4965889	15	102037398	0.000464592	0.000523365	0.887701	0.374703	-0.000203584	0.000709418	-0.286973	0.774133
rs11247301	15	102040401	0.000852969	0.00050655	1.68388	0.0922062	-0.000137039	0.000686631	-0.199582	0.841808
rs746428	15	102041143	-0.000276618	0.000426856	-0.648036	0.516962	0.000191417	0.000578697	0.330773	0.740816
rs1992728	15	102042640	-0.000160174	0.000431912	-0.370847	0.710752	0.00054364	0.000585558	0.928414	0.353193
rs6598486	15	102044934	0.000427647	0.000431684	0.990648	0.321858	0.000873086	0.000585261	1.49179	0.135755
rs7166024	15	102045402	-5.34e-05	0.00042668	-0.125253	0.900324	-0.000822274	0.000578374	-1.4217	0.155114
rs1039036	15	102045731	0.000509403	0.000455386	1.11862	0.263304	0.000308605	0.000617529	0.499742	0.617257
rs71416216	15	102050811	-0.00095652	0.00107175	-0.89248	0.372136	-0.00292442	0.0014534	-2.01212	0.0442078
rs7171582	15	102051266	0.000350428	0.000469795	0.745916	0.455719	0.00120627	0.000636759	1.89439	0.0581738
rs117523620	15	102059228	-0.00155864	0.00166589	-0.935622	0.349468	-0.000859317	0.00225734	-0.380677	0.703443
rs28671769	15	102062961	0.000901659	0.000836259	1.07821	0.280943	-0.00177561	0.00113358	-1.56637	0.117262
rs7359236	15	102065335	-0.000277115	0.000418762	-0.661748	0.508133	-0.000581247	0.000568041	-1.02325	0.306191
rs7359250	15	102065598	-0.000217856	0.000428752	-0.508117	0.611372	-0.00046693	0.000581191	-0.803401	0.421743
rs7183117	15	102069162	0.000533647	0.000430165	1.24056	0.214768	0.000790925	0.000583139	1.35633	0.174997
rs7165359	15	102070253	0.00285621	0.00117932	2.42192	0.0154393	-0.000590651	0.00159918	-0.369347	0.711869
rs116841298	15	102070702	-0.000420114	0.00113355	-0.370617	0.710923	0.00178128	0.00153723	1.15876	0.246556
rs118013755	15	102071373	-7.37e-05	0.000930551	-0.0791637	0.936902	3.64e-05	0.00126149	0.0288257	0.977004
rs35106365	15	102071391	-0.00110659	0.00127829	-0.865683	0.386665	-0.00288302	0.0017338	-1.66283	0.0963469
rs117103432	15	102071459	-0.000319608	0.000895179	-0.357032	0.721068	0.000431443	0.00121341	0.355563	0.722168
rs8042956	15	102072799	0.000410648	0.00112232	0.36589	0.714447	0.000808362	0.00152159	0.531261	0.595238
rs2121212	15	102073092	-0.000670739	0.000558883	-1.20014	0.230085	-0.000872212	0.000757581	-1.15131	0.249605
rs182944467	15	102073147	-0.00499522	0.00168551	-2.96363	0.00304062	-0.000364122	0.00228487	-0.159362	0.873384
rs11636460	15	102073364	-6.12e-05	0.000430424	-0.142202	0.88692	-4.05e-05	0.00058355	-0.0693358	0.944722
rs113365089	15	102073879	-0.000603243	0.00110164	-0.547586	0.583977	-0.00155897	0.00149319	-1.04405	0.296463
rs8029801	15	102073917	0.000374475	0.000567197	0.660222	0.509112	0.00156977	0.000768739	2.042	0.0411526
rs113290541	15	102075744	0.000791385	0.000976246	0.810641	0.417573	0.000706471	0.00132344	0.533814	0.593471
rs2121211	15	102077775	-0.000229912	0.000501049	-0.458862	0.646334	0.000913769	0.000679231	1.3453	0.17853
rs56362726	15	102078362	0.000502328	0.000562468	0.893078	0.371816	0.00170952	0.000762421	2.24223	0.0249474
rs11857570	15	102079960	-0.00162766	0.00147755	-1.10159	0.27064	-0.00274846	0.00200271	-1.37237	0.169949
rs192743385	15	102081002	-0.00258395	0.00130301	-1.98305	0.0473623	-0.00222967	0.00176655	-1.26216	0.206894
rs28478221	15	102082954	-0.000184341	0.00157022	-0.117398	0.906544	-0.00107395	0.00212958	-0.504299	0.614051
rs60903537	15	102083405	-0.0016953	0.00123527	-1.37241	0.169936	0.00095968	0.00167446	0.573129	0.566558
rs56377864	15	102085531	0.000128699	0.000518106	0.248402	0.803824	0.000256082	0.000702366	0.364599	0.715411
rs4246337	15	102086768	-0.000768762	0.000441744	-1.74029	0.0818094	-8.6e-05	0.000598751	-0.143605	0.885813
rs113848852	15	102088774	-0.000691601	0.00176424	-0.39201	0.695051	-0.00313493	0.00239181	-1.31069	0.189964
rs2121208	15	102089568	-0.000911967	0.000442352	-2.06163	0.0392435	3.93e-05	0.000599902	0.065428	0.947833
rs72759832	15	102089996	0.000551821	0.00116329	0.474364	0.63524	0.00142965	0.00157701	0.906553	0.364644
rs7183702	15	102093935	0.000117846	0.000522273	0.22564	0.821482	-0.000103407	0.000708116	-0.146031	0.883897
rs117006479	15	102094359	0.00011096	0.0010867	0.102107	0.918672	-0.000692156	0.00147327	-0.469811	0.638491
rs74879045	15	102095555	-0.00158883	0.00212423	-0.747955	0.454488	0.00174166	0.00287857	0.605045	0.54515
rs74033332	15	102096672	-8.67e-05	0.000982052	-0.088242	0.929684	-0.00128408	0.00133114	-0.964647	0.334722
rs4965898	15	102097626	5.08e-06	0.000428218	0.0118532	0.990543	0.000175316	0.000580418	0.302052	0.762613
rs76776694	15	102098562	0.000567803	0.00130015	0.436722	0.662313	-0.00222863	0.00176313	-1.26402	0.206225
rs895391	15	102099073	0.000204054	0.000440021	0.463737	0.642837	7.29e-05	0.000596058	0.122231	0.902716
rs9972597	15	102102237	8.57e-05	0.000427209	0.200598	0.841013	0.000546585	0.000579065	0.943909	0.345217
rs8042430	15	102102632	-0.000514116	0.000446408	-1.15167	0.249456	7.32e-05	0.000605305	0.120929	0.903747
rs1562252	15	102103012	-0.000823309	0.000934535	-0.880982	0.378328	-0.00215701	0.00126685	-1.70265	0.0886339
rs4965899	15	102104049	-9.58e-05	0.000739755	-0.129479	0.896979	0.00123751	0.00100291	1.23392	0.217232
rs1984528	15	102104694	8.34e-05	0.000478822	0.174281	0.861644	0.000653915	0.000649209	1.00725	0.313816
rs11633132	15	102104726	0.000466133	0.000480017	0.971077	0.331511	0.000176623	0.000650679	0.271444	0.78605
rs72759860	15	102106000	-0.000214972	0.000653606	-0.328902	0.74223	-0.00103145	0.000886008	-1.16415	0.244362
rs112128217	15	102106067	0.000350464	0.00130218	0.269138	0.787824	0.00263452	0.00176513	1.49254	0.135559
rs10902598	15	102107450	-0.000542326	0.000814671	-0.6657	0.505603	-0.00107687	0.00110422	-0.975236	0.329444
rs76172385	15	102111027	-0.000642856	0.00126543	-0.508013	0.611445	-0.000522286	0.00171493	-0.304552	0.760707
rs117237832	15	102111107	-0.000614445	0.00143479	-0.428248	0.668471	0.000677386	0.00194522	0.348231	0.727667
rs11632863	15	102113529	0.00018076	0.000880577	0.205274	0.837358	0.00166773	0.00119436	1.39634	0.162614
rs2121207	15	102114106	6.83e-05	0.000570524	0.119658	0.904754	0.00195422	0.000773563	2.52626	0.0115289
rs10794483	15	102114414	-0.000588906	0.000897226	-0.656364	0.511591	-0.00129453	0.00121608	-1.06451	0.2871
rs34421115	15	102118512	0.000129609	0.00111377	0.11637	0.907359	0.00107481	0.00151042	0.711599	0.476714
rs114610229	15	102122062	9.31e-05	0.000816802	0.114017	0.909224	0.00155913	0.00110711	1.40828	0.159049
rs12438911	15	102130804	0.000390054	0.000428383	0.910527	0.362545	-0.00035081	0.000580788	-0.604025	0.545828
rs117289892	15	102133313	-0.000207619	0.000988394	-0.210057	0.833623	0.000140696	0.00134012	0.104987	0.916386
rs76341994	15	102141526	0.000245895	0.0009365	0.262568	0.792884	-0.000421318	0.00126892	-0.332027	0.739869
rs117956164	15	102143313	-0.00181138	0.00122633	-1.47707	0.139657	-0.00022173	0.00166293	-0.133337	0.893927
rs28631990	15	102145444	-0.000309224	0.000434353	-0.711918	0.476516	-0.000930302	0.000588895	-1.57974	0.114167
rs4965904	15	102145855	-0.000599521	0.00168486	-0.355829	0.721969	0.00222215	0.0022847	0.972624	0.330741
rs28497307	15	102145904	0.000411789	0.000769735	0.534975	0.592667	0.000430025	0.00104354	0.412084	0.680278
rs72759899	15	102146438	-0.000750134	0.00131109	-0.572143	0.567225	-0.000423022	0.001777	-0.238054	0.811839
rs3986567	15	102147186	-8.31e-05	0.000882361	-0.0941478	0.924992	-0.00112899	0.00119651	-0.943571	0.34539
rs8026016	15	102150818	-0.00118903	0.00102623	-1.15864	0.246603	0.00198228	0.00139134	1.42472	0.154238
rs72761607	15	102152434	0.00118437	0.00128796	0.919574	0.357796	0.00123143	0.00174642	0.705119	0.480737
rs12595154	15	102152588	0.000332022	0.000431218	0.769964	0.441322	0.000710566	0.000584725	1.21522	0.224285
rs12900200	15	102153804	0.000170582	0.000426462	0.399993	0.689162	0.00070236	0.0005782	1.21474	0.224468
rs28600362	15	102155304	-0.000483785	0.000725954	-0.666413	0.505148	0.000322416	0.000984031	0.327648	0.743178
rs118087577	15	102156548	0.00130722	0.00155446	0.840948	0.400378	0.00136846	0.0021066	0.649608	0.515946
rs116854828	15	102156563	0.00201515	0.00116082	1.73597	0.0825709	-0.00107171	0.00157355	-0.681082	0.49582
rs117342284	15	102173681	0.000956251	0.00142052	0.67317	0.50084	0.00379911	0.0019247	1.97387	0.0483977
rs118090319	15	102178373	-0.00215124	0.00194516	-1.10594	0.268752	-0.00307762	0.00263728	-1.16697	0.243224
rs62027582	15	102180311	0.00182221	0.000966035	1.88628	0.059258	0.00123452	0.00131045	0.942062	0.346161
rs112392950	15	102181587	-0.000658471	0.000895421	-0.735376	0.462111	-0.00258622	0.00121397	-2.13038	0.0331407
rs479913	15	102183336	0.0012823	0.000428746	2.99081	0.00278264	0.00130409	0.000581204	2.24378	0.0248475
rs2939587	15	102192548	-0.00025765	0.00147434	-0.174756	0.861271	0.00123646	0.00199846	0.618706	0.53611
rs79879844	15	102194197	-0.000746517	0.00210382	-0.354839	0.72271	0.00165781	0.00285277	0.581123	0.561158
rs9964	15	102194288	6.11e-05	0.000503063	0.121445	0.903339	0.000819345	0.000681555	1.20217	0.229298
rs116906953	15	102197890	-0.00092107	0.00125855	-0.731849	0.464261	-0.00313822	0.00170614	-1.83937	0.0658616
rs11854173	15	102203878	-0.000551566	0.000807338	-0.68319	0.494487	0.001301	0.00109413	1.18907	0.234413
rs79490802	15	102204987	-0.0012514	0.000821635	-1.52306	0.127744	-0.00154529	0.00111475	-1.38622	0.165681
rs34849668	15	102211748	-0.00165616	0.00210317	-0.787456	0.431016	-0.00191234	0.0028513	-0.670691	0.502418
rs117594935	15	102215384	0.00109316	0.00174714	0.625683	0.531523	0.000679773	0.00236772	0.2871	0.774036
rs72761651	15	102220444	0.000284057	0.000790396	0.359385	0.719307	-0.000266753	0.00107131	-0.248996	0.803364
rs8035297	15	102222195	9.37e-05	0.000503481	0.186123	0.852349	0.000774805	0.00068252	1.13521	0.256287
rs28640036	15	102226333	-0.000937985	0.000816143	-1.14929	0.250437	0.000980167	0.00110655	0.885786	0.375733
rs7168282	15	102229457	0.00060285	0.000481758	1.25135	0.210806	0.000599612	0.00065306	0.918158	0.358537
rs2029703	15	102231976	0.00179743	0.000504192	3.56497	0.000363959	0.000922069	0.000683445	1.34915	0.17729
rs4499216	15	102234231	0.00278303	0.00213928	1.30092	0.193288	0.00464373	0.0029	1.60129	0.109315
rs7172905	15	102243354	-0.00090992	0.000425879	-2.13657	0.0326339	-0.00137441	0.000577418	-2.38027	0.0173006
rs79089129	15	102245872	-0.001549	0.00119428	-1.29702	0.194626	-0.00225589	0.00161832	-1.39397	0.163328
rs117006106	15	102247843	-9.01e-05	0.000954449	-0.0944177	0.924777	0.000785511	0.00129406	0.607015	0.543842
rs76748706	15	102251262	0.002274	0.000944343	2.40803	0.0160396	0.000915232	0.00128031	0.714854	0.4747
rs1143136	15	102264476	0.00146958	0.000498291	2.94924	0.0031858	0.000819249	0.000675136	1.21346	0.224956
rs72761668	15	102265942	0.000386633	0.00100014	0.386579	0.699068	-0.00103123	0.00135563	-0.760707	0.446833
rs78919415	15	102269039	0.000148784	0.0012719	0.116977	0.906878	0.00223594	0.00172468	1.29644	0.194826
rs4965405	15	102273781	-0.000909841	0.000427866	-2.12646	0.0334654	-0.00167771	0.000580106	-2.89208	0.00382724
rs55681290	15	102305107	-0.000830444	0.00122648	-0.677093	0.498347	-0.00269272	0.00166283	-1.61936	0.10537
rs74035815	15	102306252	-0.000933789	0.000425574	-2.19419	0.0282227	-0.00125312	0.000576814	-2.17249	0.0298198
rs116875162	15	102312653	0.00267408	0.00185646	1.44042	0.149751	-0.000271645	0.00251628	-0.107955	0.914032
rs114277581	15	102326169	-0.000982487	0.00147233	-0.667303	0.504579	0.0020227	0.0019956	1.01358	0.310785
rs4095639	15	102329557	0.00175521	0.000604404	2.90403	0.00368423	0.0011753	0.000819435	1.43429	0.151491
rs56083617	15	102335858	0.00152928	0.00141173	1.08327	0.27869	0.00140588	0.00191349	0.734724	0.462508
rs352733	15	102336733	-0.000255895	0.000443164	-0.577427	0.563651	0.000175249	0.000600882	0.291653	0.770552
rs72761698	15	102341290	0.00295025	0.000939798	3.13924	0.00169402	0.000903989	0.00127405	0.709541	0.477989
rs61746768	15	102346083	0.00125763	0.00204717	0.614325	0.539001	0.00152512	0.00277528	0.549537	0.582637
rs12148110	15	102355107	-0.000842004	0.000441638	-1.90655	0.0565801	-0.00104149	0.00059869	-1.73963	0.0819259
rs9328589	15	102356497	-0.000442771	0.000445526	-0.993817	0.320313	-0.000185657	0.000603946	-0.307406	0.758535
rs79724132	15	102359203	-0.0007192	0.0013843	-0.519541	0.603384	-0.000510608	0.00187629	-0.272137	0.785517
rs2063695	15	102359592	0.00121334	0.00044836	2.70617	0.0068068	0.00133169	0.000607813	2.19095	0.0284561
rs72763611	15	102365378	-0.00202961	0.00122226	-1.66053	0.0968083	-0.00176927	0.00165713	-1.06767	0.28567
rs78148194	15	102368094	-0.000795337	0.000463974	-1.71418	0.0864961	-0.000655149	0.000628978	-1.04161	0.297594
rs73489048	15	102370972	-0.00117059	0.0017738	-0.659933	0.509297	-0.0010422	0.00240443	-0.433448	0.664689
rs74535548	15	102371738	-0.00148357	0.00170809	-0.868554	0.385092	-0.00314996	0.00231652	-1.35978	0.173901
rs72763615	15	102374707	-0.000523065	0.00160854	-0.325179	0.745046	0.00173648	0.00218089	0.796225	0.425902
rs72763618	15	102382856	0.000629234	0.00182885	0.34406	0.730801	0.000413995	0.00247946	0.16697	0.867394
rs7169868	15	102383093	-0.000383271	0.000426373	-0.898911	0.368701	0.00036227	0.000578008	0.626757	0.530819
rs34449200	15	102388991	-0.000405761	0.000650247	-0.62401	0.532621	-0.000277819	0.000881475	-0.315175	0.752629
rs7179057	15	102390506	0.00182305	0.000611554	2.98101	0.00287319	0.00123984	0.000829286	1.49506	0.134899
rs13329121	15	102397317	0.00196543	0.000583037	3.37102	0.000748993	0.00100633	0.000790419	1.27316	0.202963
rs74676015	16	85629	0.00113259	0.00097451	1.16221	0.24515	-0.000680765	0.00132118	-0.51527	0.606365
rs117923034	16	85667	0.000421443	0.00163986	0.257	0.797179	0.00224778	0.00222256	1.01135	0.311851
rs72763640	16	89659	0.000772928	0.0014911	0.518361	0.604207	0.00135501	0.00202077	0.670543	0.502512
rs74003624	16	92224	-0.000228834	0.000595109	-0.384525	0.70059	-0.000862343	0.000806717	-1.06895	0.285091
rs1088641	16	92370	0.0021351	0.000779963	2.73744	0.00619238	0.000160786	0.00105728	0.152076	0.879127
rs1088642	16	92391	0.00211522	0.000839191	2.52054	0.0117179	0.000356519	0.00113766	0.313378	0.753994
rs798675	16	97610	0.000447402	0.000434897	1.02875	0.303597	-0.000604602	0.000589479	-1.02565	0.305055
rs74003635	16	101277	0.000596887	0.00052966	1.12692	0.259775	-0.000330851	0.000718111	-0.460724	0.644997
rs2858042	16	105325	-0.000165503	0.000459309	-0.36033	0.718601	-0.00119449	0.000622666	-1.91835	0.0550679
rs74493241	16	107211	0.00480416	0.00185082	2.59569	0.00944049	0.000411125	0.00250868	0.163881	0.869825
rs79691782	16	111247	-0.00077014	0.000785551	-0.980382	0.326898	0.00044986	0.00106532	0.422275	0.672825
rs2562147	16	114535	-0.000372144	0.000483478	-0.769722	0.441465	-0.00049011	0.0006553	-0.747917	0.454511
rs6600227	16	115072	0.000757192	0.000453997	1.66784	0.0953492	0.000984639	0.000615402	1.6	0.109601
rs10751767	16	118809	-0.000748019	0.000573251	-1.30487	0.191937	-0.000530736	0.000777118	-0.682954	0.494637
rs117078265	16	119006	0.000967363	0.00111467	0.86785	0.385477	0.00381165	0.00151185	2.52118	0.0116968
rs2541636	16	123220	0.00113958	0.0020764	0.548826	0.583125	-0.00126874	0.00281523	-0.450673	0.652226
rs2562158	16	125462	-0.000822208	0.000657262	-1.25096	0.21095	9.7e-05	0.000890873	0.108874	0.913303
rs62032578	16	126588	-0.00128122	0.000999084	-1.2824	0.199704	0.000739726	0.00135441	0.54616	0.584957
rs710079	16	129223	0.0013031	0.00209536	0.6219	0.534008	-0.000966158	0.00284123	-0.340049	0.73382
rs2858045	16	131565	-0.00153826	0.000681674	-2.25659	0.0240345	0.000214561	0.000924128	0.232177	0.816401
rs2562182	16	133946	-0.00137583	0.000598912	-2.29721	0.0216072	-0.000797344	0.000812031	-0.981913	0.326143
rs878380	16	138019	-0.000697426	0.000556171	-1.25398	0.209851	-0.000549453	0.000754019	-0.7287	0.466186
rs878381	16	138032	-0.000659819	0.000608423	-1.08447	0.278156	0.000409209	0.000824797	0.496132	0.619801
rs1128426	16	142714	0.00178382	0.0011049	1.61445	0.106431	0.00108165	0.00149798	0.72207	0.470252
rs34769159	16	144428	0.00142174	0.00121816	1.16712	0.243164	0.000602796	0.0016516	0.364977	0.715129
rs17525396	16	145884	0.000145707	0.00172049	0.0846892	0.932509	-0.00139456	0.00233246	-0.59789	0.549914
rs118112009	16	151287	-0.00136547	0.00155769	-0.876602	0.380704	-0.00121466	0.00211133	-0.575304	0.565086
rs72763660	16	151357	0.00080367	0.00106115	0.757357	0.448836	-0.000374126	0.00143901	-0.259988	0.794873
rs117563071	16	155906	-0.0016551	0.0015826	-1.04581	0.295648	-0.00270429	0.00214579	-1.26028	0.207571
rs216091	16	157141	-0.00152436	0.000643494	-2.36888	0.0178426	6.24e-05	0.000872658	0.0715614	0.942951
rs183351	16	158437	0.000276223	0.00118111	0.233867	0.815088	-0.00360488	0.00160111	-2.25149	0.0243552
rs141855457	16	159807	0.00153717	0.00134469	1.14314	0.252983	0.00387995	0.00182267	2.12872	0.0332784
rs74614704	16	162240	7.04e-07	0.000922651	0.000763319	0.999391	-0.000225374	0.00125065	-0.180206	0.856991
rs117362193	16	164705	0.00180451	0.00179551	1.00501	0.314893	-0.0019017	0.00243474	-0.781069	0.434763
rs7185768	16	165781	-0.000218857	0.000426972	-0.512581	0.608245	-0.000232017	0.000579088	-0.40066	0.68867
rs2238368	16	170328	-0.000378339	0.000427799	-0.884384	0.37649	-0.000206316	0.000579891	-0.355785	0.722002
rs17146027	16	174743	-0.000371255	0.0011853	-0.313216	0.754117	-0.00405193	0.00160587	-2.5232	0.0116298
rs2562164	16	176743	0.0011615	0.000450417	2.57873	0.00991676	0.000769321	0.000610617	1.25991	0.207704
rs75187722	16	180529	0.00164756	0.00181139	0.909551	0.36306	-0.00168936	0.00245614	-0.687812	0.491572
rs2857997	16	185102	0.00138059	0.000433763	3.18281	0.00145868	0.00047881	0.00058806	0.814218	0.41552
rs34579344	16	186720	-0.00048259	0.00118085	-0.40868	0.682775	-0.00353889	0.00160064	-2.21092	0.0270424
rs2562189	16	187429	0.00135824	0.000434762	3.12411	0.00178362	0.000289851	0.000589628	0.491582	0.623015
rs117633093	16	188768	0.00190453	0.00179863	1.05888	0.289654	-0.00106405	0.00243861	-0.436334	0.662595
rs7202152	16	194845	0.00065128	0.000426931	1.52549	0.127138	0.00015379	0.000578798	0.265706	0.790466
rs9652781	16	195391	0.00272422	0.00190975	1.42648	0.153731	0.000671769	0.0025892	0.25945	0.795288
rs76290641	16	195570	-0.000854785	0.00156814	-0.545094	0.58569	0.0021766	0.00212635	1.02363	0.306009
rs12923613	16	196497	-0.000297205	0.000432996	-0.686393	0.492466	2.07e-05	0.000586838	0.0352571	0.971875
rs72763670	16	199046	0.000909881	0.00142361	0.639134	0.522736	0.00209747	0.00193001	1.08677	0.277141
rs6600143	16	201389	0.000195775	0.000462577	0.423226	0.672131	0.000350617	0.000627141	0.559072	0.576113
rs2541639	16	205035	-0.000780591	0.000556753	-1.40204	0.160904	-0.000923297	0.000754877	-1.22311	0.221289
rs117772633	16	205897	-0.00311951	0.00205014	-1.5216	0.128109	-0.0015276	0.00278066	-0.549365	0.582755
rs77885081	16	209236	-0.000596959	0.00203367	-0.293538	0.769111	-0.00092265	0.00275646	-0.334722	0.737835
rs68035351	16	211090	0.00209251	0.00111275	1.88049	0.0600424	0.00153775	0.00150858	1.01933	0.308046
rs2541645	16	211105	0.000114608	0.000450219	0.254561	0.799062	5.4e-05	0.000610331	0.0885465	0.929442
rs2541644	16	212328	-0.000268238	0.000521494	-0.514365	0.606997	-0.000404419	0.000706898	-0.572105	0.567252
rs2974771	16	221057	-0.000499397	0.000427802	-1.16735	0.243068	-0.000162263	0.000579977	-0.279776	0.77965
rs8061637	16	228306	0.00167432	0.000855807	1.95643	0.0504158	0.000395883	0.00116013	0.34124	0.732924
rs144961211	16	231021	0.00448101	0.00193696	2.31342	0.0207002	0.00317795	0.00262558	1.21038	0.226134
rs111332387	16	235469	-0.000227601	0.000844472	-0.269519	0.787531	-0.00160968	0.00114467	-1.40625	0.159652
rs190072257	16	238482	-0.00299105	0.00170086	-1.75856	0.0786539	0.000716185	0.0023061	0.310561	0.756134
rs10153124	16	240338	-0.000351648	0.000845369	-0.41597	0.677433	-0.00167165	0.00114585	-1.45887	0.144602
rs78369087	16	244785	0.00296094	0.00110498	2.67963	0.0073708	8.43e-05	0.00149807	0.056288	0.955112
rs3918352	16	247888	7.29e-05	0.00043277	0.168462	0.86622	0.00059319	0.000586651	1.01115	0.311947
rs2858014	16	248357	-0.000222445	0.000468068	-0.47524	0.634616	0.000195834	0.000634523	0.308633	0.757601
rs62032205	16	273027	0.000673822	0.00111265	0.6056	0.544781	0.000299084	0.0015085	0.198265	0.842838
rs117345827	16	275920	-0.000898617	0.00150275	-0.597982	0.549853	-0.00197843	0.00203662	-0.971428	0.331336
rs118004149	16	276515	-0.00321799	0.00141913	-2.26759	0.0233551	-0.00324075	0.00192334	-1.68496	0.0919979
rs7197253	16	276549	0.00169804	0.000837154	2.02834	0.0425261	0.000706283	0.00113495	0.622303	0.533743
rs35760290	16	290304	-0.00111316	0.000449904	-2.47422	0.0133533	-2.33e-05	0.000610353	-0.0381092	0.969601
rs56038902	16	300399	0.00209697	0.000540628	3.87876	0.000105012	0.00134149	0.000733029	1.83007	0.0672408
rs9940149	16	300641	0.0025377	0.000559291	4.53736	5.7e-06	0.00122415	0.000758141	1.61468	0.106381
rs3213508	16	304514	0.00247502	0.000593732	4.16857	3.07e-05	0.000670131	0.000804994	0.832467	0.405146
rs7189020	16	304803	0.00130349	0.000437507	2.97936	0.00288879	0.000326797	0.000593113	0.550986	0.581644
rs1122794	16	309155	-0.000278289	0.000553215	-0.503039	0.614937	-0.00140275	0.000749946	-1.87047	0.0614195
rs78641696	16	309950	0.00195141	0.00146276	1.33406	0.182186	0.000782979	0.00198431	0.394585	0.693149
rs8816	16	315839	0.00238486	0.00125943	1.89361	0.0582774	0.00267723	0.00170745	1.56797	0.11689
rs113626738	16	317058	-1.24e-05	0.000833396	-0.0149171	0.988098	-0.000831697	0.00112977	-0.736169	0.461629
rs114887633	16	318822	-0.000606751	0.00188537	-0.321821	0.747588	0.00148601	0.00255595	0.581392	0.560977
rs739999	16	319511	0.00245685	0.000790214	3.1091	0.00187679	0.000204023	0.00107109	0.190482	0.848932
rs9806942	16	320759	0.00241607	0.000868948	2.78045	0.00542869	0.00073012	0.00117805	0.619768	0.535411
rs61759901	16	320992	0.00397208	0.00203056	1.95615	0.0504488	-0.000551197	0.00275211	-0.200282	0.84126
rs116973511	16	323102	0.00235745	0.00179168	1.31578	0.18825	0.00210876	0.00242816	0.868459	0.385144
rs2685126	16	324052	-0.000314185	0.000443296	-0.708748	0.478481	0.000366126	0.000601161	0.609033	0.542503
Affx-12594283	16	326525	0.000828353	0.000526299	1.57392	0.115507	0.000310844	0.000713139	0.435881	0.662923
rs11649528	16	328365	-0.000972898	0.000447065	-2.17619	0.0295421	9.75e-05	0.000606106	0.160823	0.872233
rs45614840	16	334543	0.00011381	0.000599483	0.189847	0.849429	0.00155851	0.000812638	1.91784	0.0551321
rs419949	16	334890	0.000166115	0.000525219	0.316277	0.751793	9.39e-05	0.000711968	0.131874	0.895084
rs141542731	16	334899	0.00242739	0.00191361	1.26849	0.204624	-0.00143549	0.00259416	-0.553355	0.580021
rs2685127	16	335373	0.000130186	0.000632602	0.205795	0.836951	0.000543133	0.000857623	0.6333	0.526538
rs45503792	16	335639	-0.000342194	0.00197332	-0.173411	0.862329	0.00457901	0.00267578	1.71128	0.0870305
rs400037	16	336396	0.000288877	0.000521146	0.554311	0.579366	0.000425365	0.000706555	0.602026	0.547157
rs45519635	16	336421	0.00362225	0.00165352	2.19063	0.0284793	0.00569968	0.00224081	2.54358	0.0109729
rs11647490	16	336660	0.00110344	0.000430873	2.56094	0.0104393	-0.000312113	0.000584124	-0.534327	0.593116
rs1048786	16	336916	0.000938226	0.000579359	1.61942	0.105358	-0.00111459	0.000785394	-1.41915	0.155857
rs45530432	16	337655	0.00145456	0.00110023	1.32205	0.186152	-0.000642312	0.00149196	-0.430514	0.666822
rs34665498	16	337691	0.00105709	0.000570566	1.85271	0.0639246	-0.00129057	0.000773558	-1.66836	0.0952453
rs12921107	16	342437	0.00102175	0.000566379	1.80401	0.0712306	-0.00125993	0.000767888	-1.64077	0.100846
rs114718489	16	342882	0.000947976	0.00182348	0.519872	0.603153	0.00393481	0.00247247	1.59145	0.11151
rs117208012	16	347063	-0.000571987	0.00146357	-0.390817	0.695933	0.000995309	0.00198404	0.501659	0.615908
rs214245	16	350846	-0.00161361	0.000951665	-1.69556	0.0899695	0.000419795	0.00129035	0.325334	0.744929
rs12444883	16	354917	0.000208664	0.000573976	0.363541	0.716201	0.000495987	0.000778417	0.637174	0.524012
rs8063821	16	356105	0.000354067	0.000486428	0.727892	0.46668	-0.000716931	0.000659444	-1.08718	0.27696
rs6600211	16	358773	-0.00077237	0.00042725	-1.80777	0.0706435	-0.00143132	0.000579285	-2.47083	0.0134805
rs118125792	16	364025	-7.25e-05	0.00101774	-0.0712374	0.943209	0.00105647	0.00137956	0.765804	0.443794
rs115980249	16	372530	0.00239398	0.00113375	2.11156	0.0347252	0.000818825	0.00153655	0.532897	0.594105
rs11649040	16	373951	-0.00146421	0.000470264	-3.11358	0.0018485	-0.000816505	0.000637525	-1.28074	0.200285
rs426884	16	375198	-0.000178995	0.0011536	-0.155163	0.876693	0.00161339	0.00156377	1.03173	0.302198
rs74000529	16	384926	0.00412293	0.00173895	2.37092	0.0177443	0.0020959	0.00235766	0.888975	0.374017
rs2361989	16	390780	0.00048222	0.000428731	1.12476	0.260691	0.00139784	0.000581141	2.40533	0.0161585
rs395901	16	393342	-0.00138318	0.000699924	-1.97619	0.0481342	-0.000497566	0.000948722	-0.52446	0.599959
rs1805105	16	396264	0.000321613	0.000451625	0.712124	0.476388	0.00143005	0.000612164	2.33606	0.0194889
rs17136255	16	400475	0.00114572	0.000550635	2.08073	0.0374592	-0.00107725	0.000746646	-1.44278	0.149083
rs74000538	16	405469	0.000330987	0.00068873	0.480577	0.630818	-0.000195806	0.00093445	-0.209542	0.834025
rs7201664	16	413716	0.00394967	0.00181312	2.17838	0.0293784	0.0025661	0.00245755	1.04417	0.296408
rs111314641	16	414640	-0.000241803	0.00108744	-0.22236	0.824034	0.00228555	0.00147391	1.55068	0.12098
rs13226	16	417757	-0.000180234	0.000758994	-0.237465	0.812296	0.000836398	0.00102899	0.812831	0.416316
rs11557302	16	418597	-0.00137747	0.00133243	-1.03381	0.301227	-0.000242397	0.00180762	-0.134097	0.893326
rs3830160	16	419092	0.000436724	0.000434961	1.00405	0.315353	0.00166952	0.000589594	2.83164	0.00463132
rs3194151	16	420140	0.000560543	0.000555704	1.00871	0.313116	-0.00158897	0.000753374	-2.10914	0.0349336
Affx-12732210	16	420179	0.000942842	0.000620981	1.51831	0.128937	-0.0024693	0.000841826	-2.93326	0.00335446
rs17136392	16	421912	0.000291411	0.000685044	0.42539	0.670552	0.000970704	0.000928609	1.04533	0.295871
rs144177536	16	422544	0.000540762	0.000696723	0.77615	0.437661	0.000776648	0.000944554	0.822237	0.410943
rs1573735	16	423696	0.000816717	0.000431708	1.89183	0.0585149	0.00157384	0.000585325	2.68884	0.00717049
rs3743887	16	424277	-0.00102992	0.000845689	-1.21784	0.223285	-0.000723217	0.00114635	-0.630887	0.528115
rs74000555	16	424288	0.00383074	0.00186922	2.04937	0.0404264	0.00229298	0.00253388	0.90493	0.365503
rs60682083	16	426029	0.00404653	0.00181434	2.2303	0.0257285	0.00211653	0.00245924	0.860643	0.389435
rs2071915	16	426432	0.000601911	0.00043402	1.38683	0.165495	0.0018863	0.000588578	3.20484	0.00135153
rs11248931	16	427479	0.000584521	0.000433023	1.34986	0.177061	0.00182435	0.000587173	3.107	0.00189013
rs62030801	16	428095	-0.000947241	0.000864336	-1.09592	0.273116	-0.000922542	0.00117114	-0.787728	0.430857
rs11648403	16	429129	-0.000964138	0.000426485	-2.26066	0.0237811	-0.0022167	0.000578118	-3.83434	0.000125927
rs763145	16	430215	0.000249678	0.000685487	0.364235	0.715683	0.000738967	0.000929333	0.795159	0.426522
rs743962	16	433623	-0.000266475	0.00055804	-0.477519	0.632993	0.000354217	0.000756597	0.468171	0.639663
rs367146	16	436257	0.00356669	0.00152455	2.3395	0.0193102	-0.000103178	0.00206648	-0.0499294	0.960179
rs11641180	16	439618	-0.000289951	0.000428434	-0.676769	0.498553	0.00159142	0.000580903	2.73956	0.00615257
rs4984867	16	440244	0.00166042	0.000843961	1.96741	0.0491366	0.000758795	0.00114393	0.663326	0.507123
rs74000566	16	441833	-0.000360171	0.000779862	-0.46184	0.644197	-0.000319216	0.00105706	-0.301984	0.762664
rs74784460	16	447925	0.000505094	0.00133546	0.378217	0.70527	-0.000982176	0.0018094	-0.54282	0.587254
rs2363759	16	449178	-0.000176806	0.000436897	-0.404685	0.685709	-0.00113713	0.000592297	-1.91986	0.0548769
rs407983	16	450759	-0.000172089	0.000429331	-0.40083	0.688546	-0.000508245	0.00058212	-0.873092	0.382614
rs117386203	16	453665	0.00138328	0.00110023	1.25727	0.208656	0.000638401	0.00149154	0.428016	0.66864
rs873477	16	455646	-0.000452064	0.000434794	-1.03972	0.298471	-0.00133572	0.000589527	-2.26575	0.0234675
rs117498038	16	455857	0.0012442	0.00160027	0.777492	0.436869	0.00564466	0.00216936	2.60199	0.00926883
rs62030830	16	468055	0.000344436	0.000425901	0.808723	0.418675	-0.00080975	0.00057745	-1.40229	0.160831
rs116962191	16	476796	0.00127498	0.000748016	1.70448	0.0882931	0.00061204	0.00101406	0.603554	0.546141
rs117291741	16	477145	0.00223012	0.00109966	2.02801	0.0425602	0.000578355	0.00149085	0.387936	0.698063
rs1204510	16	477619	-0.000939627	0.000435009	-2.16002	0.030772	-0.00158272	0.000589759	-2.68367	0.00728239
rs8054785	16	489131	-0.000569343	0.000428091	-1.32996	0.183533	-0.00128723	0.000580344	-2.21804	0.0265526
rs117575085	16	504505	-0.00234006	0.00129529	-1.80659	0.0708268	0.000633612	0.00175578	0.360872	0.718196
rs3743897	16	511103	0.00159224	0.00111323	1.43028	0.152637	0.00039806	0.00150924	0.263748	0.791974
rs13336211	16	518828	0.00150913	0.0014862	1.01543	0.309902	0.00497844	0.00201429	2.47156	0.013453
rs117008276	16	523747	-0.00161122	0.00113707	-1.41698	0.156489	-0.00128171	0.00154201	-0.831191	0.405866
rs117622026	16	525394	0.000405868	0.00160435	0.25298	0.800284	0.00177163	0.00217537	0.814406	0.415413
rs6600221	16	533264	0.00156973	0.000794661	1.97535	0.0482298	0.00051238	0.00107695	0.475768	0.63424
rs12929069	16	534765	1.96e-05	0.000427002	0.0460162	0.963297	-0.00120418	0.000578967	-2.07988	0.0375373
rs74003923	16	534849	-0.00100415	0.000995915	-1.00827	0.313328	-0.000877646	0.00135	-0.65011	0.515622
rs117466974	16	536576	1.65e-06	0.00100449	0.00164034	0.998691	0.000215632	0.00136194	0.158327	0.874199
rs6600224	16	540137	-0.000581792	0.000435328	-1.33645	0.181404	-0.00149582	0.000589994	-2.53531	0.0112353
rs111811257	16	541818	0.00275047	0.00106892	2.57314	0.0100785	0.000103715	0.00144944	0.0715551	0.942956
rs35708062	16	543357	0.000249281	0.000428128	0.582259	0.560393	-0.00104529	0.000580474	-1.80074	0.0717443
rs117290280	16	543496	0.00254548	0.00110618	2.30115	0.021384	2.8e-05	0.00149971	0.0187022	0.985079
rs2301487	16	547297	0.00119887	0.00115853	1.03482	0.300754	-0.000775573	0.00157049	-0.493842	0.621418
rs73496259	16	548895	0.00260883	0.00123661	2.10966	0.0348889	0.00498964	0.00167629	2.9766	0.00291491
rs118116098	16	558009	-0.000698463	0.00174857	-0.399448	0.689564	0.00148799	0.00237024	0.627777	0.53015
rs117981126	16	569558	0.00077883	0.00168407	0.462468	0.643746	-0.00104443	0.00228213	-0.457656	0.6472
rs11863276	16	570454	6.04e-05	0.00042981	0.140628	0.888164	0.00129116	0.000582937	2.21492	0.0267666
rs60253665	16	573694	0.00157605	0.000877329	1.79642	0.0724287	5.36e-05	0.00118953	0.0450602	0.964059
rs3760049	16	575312	0.00196508	0.000653844	3.00543	0.00265227	0.000922428	0.00088628	1.04079	0.297975
rs11864655	16	579900	0.00132325	0.000673151	1.96575	0.0493286	-0.000267814	0.000913198	-0.293271	0.769315
rs11646982	16	584038	-0.000304751	0.000589746	-0.516749	0.605331	0.00047401	0.000799507	0.592877	0.553264
rs12924790	16	586061	0.000221316	0.00121288	0.182471	0.855213	0.000546016	0.00164409	0.332107	0.739808
rs117631447	16	587654	-7.24e-05	0.00100483	-0.0720487	0.942563	-0.00130803	0.00136195	-0.960415	0.336847
rs2266931	16	588054	-0.000481883	0.000442484	-1.08904	0.276137	-0.00119457	0.000599785	-1.99167	0.046408
rs112669437	16	588512	0.00147212	0.000697443	2.11074	0.0347956	-0.000734597	0.000945774	-0.776716	0.437327
rs116428372	16	589359	-0.000334539	0.000894152	-0.374141	0.7083	0.00266052	0.00121204	2.19508	0.0281588
rs7206751	16	591586	0.000771524	0.000671563	1.14885	0.250619	-0.00101595	0.00091099	-1.11522	0.264759
rs11860003	16	592342	0.00225498	0.00147441	1.52941	0.126163	0.000777094	0.00199857	0.388826	0.697405
rs7197307	16	593853	0.000656749	0.000785771	0.835802	0.403267	-0.00142908	0.00106525	-1.34154	0.179745
rs118006150	16	595554	-0.00145351	0.00167688	-0.866794	0.386056	-0.00436458	0.0022732	-1.92002	0.0548566
rs116589789	16	596233	-0.00217754	0.00208556	-1.0441	0.296439	-0.00194724	0.00282717	-0.68876	0.490975
rs74988150	16	597764	-0.00238538	0.00208527	-1.14392	0.25266	-0.00211962	0.00282696	-0.749789	0.453382
rs76534191	16	597905	-0.00190469	0.00203078	-0.93791	0.348291	-0.0027437	0.00275355	-0.996423	0.319045
rs116683117	16	598118	-8.98e-05	0.00210387	-0.0427028	0.965938	-0.002218	0.00285154	-0.777827	0.436672
rs7196821	16	602046	-0.00151885	0.000768044	-1.97755	0.0479799	-0.000415279	0.00104136	-0.398785	0.690052
rs7763	16	604554	0.000822601	0.000488276	1.68471	0.0920465	0.00113168	0.000662029	1.70942	0.0873748
rs56918124	16	604814	0.00078883	0.000644292	1.22434	0.220826	-9.52e-08	0.000873474	-0.000108958	0.999913
rs763158	16	606104	-0.0020749	0.000995716	-2.08383	0.0371764	0.000535776	0.00135002	0.396865	0.691467
rs11862022	16	607113	-0.000359334	0.00066091	-0.543696	0.586651	-0.000123515	0.00089585	-0.137875	0.890339
rs12598643	16	611635	0.00122313	0.000449675	2.72004	0.00652776	0.000527799	0.000609503	0.865951	0.386518
rs4984890	16	612698	0.000335859	0.000429718	0.781581	0.434462	7.09e-05	0.000582582	0.12162	0.9032
rs116903998	16	613344	0.00360557	0.00174177	2.07006	0.0384479	0.00204913	0.00236077	0.867991	0.3854
rs74003986	16	615506	0.00233712	0.00123308	1.89534	0.0580478	0.00044281	0.00167172	0.264883	0.7911
rs117440906	16	616813	0.000227819	0.00154715	0.147251	0.882934	-0.0026829	0.00209673	-1.27956	0.200699
rs4984895	16	623238	0.00133136	0.000432161	3.0807	0.0020653	0.000467916	0.000585907	0.798618	0.424513
rs72767852	16	623613	0.00132187	0.000602783	2.19295	0.0283118	0.000372819	0.000817458	0.456071	0.64834
rs7187227	16	632283	-0.000368772	0.000539946	-0.682978	0.494621	-0.000258945	0.000732497	-0.353509	0.723707
rs1045277	16	633125	0.00124322	0.000433092	2.87057	0.00409762	0.000292545	0.00058719	0.498212	0.618335
rs710925	16	633354	0.00127892	0.00043437	2.9443	0.00323712	0.000238462	0.000589141	0.404763	0.685652
rs117588436	16	635448	-0.000256735	0.00150976	-0.170051	0.86497	-0.00141396	0.00204778	-0.690488	0.489888
rs35585285	16	641445	0.00212125	0.000523707	4.05046	5.11e-05	0.000484152	0.00070993	0.681971	0.495258
rs35642938	16	642249	0.00130994	0.000433546	3.02146	0.00251578	0.000214579	0.000587696	0.36512	0.715022
rs77835338	16	643027	0.00244089	0.00199754	1.22195	0.221728	0.00234831	0.00270757	0.867314	0.385771
rs4144003	16	645968	0.00137601	0.000432308	3.18294	0.00145802	0.000314657	0.000585997	0.536959	0.591296
rs2384973	16	653739	-0.000202926	0.000531777	-0.3816	0.702758	-0.000261459	0.000721022	-0.362623	0.716887
rs72767876	16	655809	0.00112457	0.00083548	1.34601	0.178299	-0.000626364	0.00113271	-0.55298	0.580278
rs7198877	16	661439	0.00135762	0.000431117	3.14907	0.00163806	0.000294121	0.000584411	0.503278	0.614769
rs11643412	16	665323	-0.000578316	0.000551888	-1.04789	0.294692	-0.000677634	0.000748018	-0.905906	0.364986
rs118028349	16	667177	-0.00112155	0.00139648	-0.803128	0.421901	0.00170623	0.0018931	0.901291	0.367434
rs75394749	16	670964	0.00272834	0.00200363	1.3617	0.173294	0.00298844	0.00271619	1.10023	0.271232
rs117996073	16	671919	0.00104428	0.00126371	0.826361	0.4086	0.000110345	0.00171352	0.0643965	0.948655
rs62623587	16	675067	0.00237577	0.00066675	3.56321	0.000366397	0.000234436	0.000904094	0.259304	0.795401
rs763014	16	675680	0.00143644	0.000432184	3.32368	0.000888498	0.000435031	0.000586018	0.742351	0.457876
rs17555255	16	679241	-0.00254831	0.00201564	-1.26427	0.206135	-0.0050464	0.00273269	-1.84668	0.0647951
rs7200434	16	686398	0.00189436	0.00153665	1.23278	0.217657	0.00123605	0.00208337	0.593296	0.552984
rs11642546	16	701656	0.00170827	0.000509136	3.35523	0.000793089	0.000164849	0.000690615	0.238699	0.811339
rs3803697	16	705360	0.00178958	0.000451569	3.96304	7.4e-05	0.000404886	0.000612375	0.661173	0.508502
rs45613635	16	708275	0.00175898	0.000510851	3.44324	0.000574874	-5.09e-05	0.000692593	-0.0735093	0.941401
rs4984906	16	709001	0.00203971	0.000445041	4.5832	4.58e-06	0.000608448	0.00060328	1.00857	0.313183
rs2301426	16	711905	0.00199342	0.00044666	4.46295	8.09e-06	0.000289251	0.000605502	0.477705	0.632861
rs11866949	16	716273	0.00136225	0.000648551	2.10046	0.0356893	0.000660498	0.000879075	0.751355	0.452439
rs9934288	16	716287	0.00105836	0.000757199	1.39773	0.162196	0.00122003	0.00102651	1.18852	0.234628
rs35506206	16	716512	0.00199288	0.0019141	1.04116	0.297803	-0.000565966	0.00259508	-0.218092	0.827357
rs117904014	16	716631	-0.00216782	0.00118385	-1.83116	0.0670777	-0.00135157	0.00160526	-0.841963	0.399809
rs11557858	16	719592	0.00143633	0.000648755	2.21397	0.0268314	0.000442786	0.000879758	0.503305	0.61475
rs112712371	16	720839	0.0020054	0.00188864	1.06182	0.288317	-0.000705859	0.00256059	-0.275662	0.782807
rs1139897	16	720986	0.00176972	0.000515604	3.43233	0.000598494	9.67e-05	0.000699176	0.138296	0.890007
rs117451838	16	722238	-0.00203522	0.00176502	-1.15309	0.248875	-0.00443083	0.00239379	-1.85097	0.0641755
rs3177338	16	722331	0.00191663	0.000449327	4.26556	1.99e-05	7.48e-06	0.000609483	0.0122665	0.990213
rs1045763	16	724084	0.00220776	0.000850311	2.59642	0.00942062	-0.000321042	0.0011524	-0.278586	0.780563
rs117326982	16	724238	-0.00134213	0.00141189	-0.950584	0.341816	0.0020499	0.00191486	1.07052	0.284385
rs115640188	16	730074	0.000889354	0.00123575	0.719685	0.47172	-0.000507082	0.00167544	-0.302655	0.762153
rs6597	16	731725	-0.00177529	0.000580434	-3.05856	0.00222425	-0.000137817	0.000787033	-0.17511	0.860994
rs187664088	16	733572	-0.00223759	0.00171389	-1.30556	0.191703	0.00101574	0.002323	0.437255	0.661927
rs1018804	16	737793	0.00181358	0.000490144	3.7001	0.000215553	0.000264507	0.00066448	0.398066	0.690582
rs4984682	16	740404	0.001814	0.000512361	3.54048	0.000399464	0.000409557	0.000694884	0.589389	0.555601
rs4984683	16	746884	0.00175105	0.000515116	3.39933	0.000675587	1.7e-05	0.000698474	0.0243343	0.980586
rs4984915	16	746914	0.00181869	0.000514673	3.53367	0.00040989	4.89e-05	0.000697771	0.0701225	0.944096
rs4984916	16	749057	0.00192849	0.000514771	3.74632	0.000179484	0.000289012	0.00069809	0.414004	0.678871
rs4984686	16	754288	0.00133806	0.000522397	2.56139	0.0104259	9.37e-05	0.000708273	0.132284	0.89476
rs62032510	16	756907	-0.000222096	0.000459147	-0.483714	0.628589	4.11e-05	0.000622473	0.0660589	0.947331
rs62032511	16	759547	0.00108767	0.000716353	1.51835	0.128928	0.00048627	0.000970967	0.50081	0.616505
rs112474515	16	761180	-0.000132016	0.00147263	-0.0896469	0.928568	0.000923626	0.00199644	0.462636	0.643626
rs66649828	16	766078	0.00189454	0.000521255	3.63458	0.000278484	0.000887971	0.000706676	1.25655	0.208919
rs11553170	16	767096	0.0015147	0.00118896	1.27396	0.202677	-0.000323955	0.00161205	-0.200959	0.840731
rs12597195	16	769026	0.00167164	0.000528458	3.16325	0.00156035	0.0004638	0.000716355	0.647444	0.517345
rs62032513	16	770487	-6.06e-06	0.000491141	-0.0123285	0.990164	-0.000148386	0.000665893	-0.222837	0.823663
rs12599130	16	772842	0.00119166	0.000427658	2.78649	0.00532854	0.000506625	0.000579899	0.873644	0.382313
rs2071950	16	774692	0.00119124	0.000427937	2.78369	0.00537484	0.000343575	0.000580145	0.592224	0.553701
rs12448432	16	778820	0.00166181	0.000526131	3.15854	0.00158575	0.000629153	0.000713365	0.881951	0.377804
rs2071951	16	783004	0.00134048	0.000532035	2.51953	0.0117516	8.61e-05	0.000722201	0.119166	0.905144
rs12051048	16	783864	0.00163833	0.000506017	3.2377	0.00120509	0.0004627	0.000685964	0.674525	0.499978
rs12051245	16	783865	0.00157269	0.000506154	3.10713	0.00188929	0.000439108	0.000686173	0.639938	0.522214
rs67935101	16	784507	-0.000520795	0.000903089	-0.576682	0.564154	-0.00140464	0.00122459	-1.14703	0.25137
rs9928077	16	784765	0.00154537	0.000521419	2.96378	0.00303912	0.000622334	0.000706913	0.880355	0.378668
rs117664197	16	789549	0.00202325	0.00171812	1.1776	0.238958	0.00251404	0.00232906	1.07942	0.2804
rs10794640	16	789618	0.00177629	0.000580984	3.05738	0.00223299	0.000179947	0.000787736	0.228435	0.819308
rs117754170	16	793995	0.000636838	0.00107378	0.593081	0.553127	-0.000896317	0.00145562	-0.615762	0.538052
rs12448639	16	798489	0.000658064	0.000639576	1.02891	0.303525	0.000279283	0.000867071	0.322099	0.747378
rs72773434	16	798536	0.00134772	0.00133198	1.01182	0.311626	-0.000977954	0.00180651	-0.541349	0.588267
rs4984923	16	798622	-0.000702562	0.00056452	-1.24453	0.213306	-0.000570506	0.000765238	-0.745527	0.455954
rs12102635	16	800821	-0.000321938	0.000442661	-0.727279	0.467056	0.000690132	0.000600176	1.14988	0.250193
rs28696220	16	801922	0.00115939	0.000622158	1.8635	0.0623931	0.000242392	0.00084355	0.287348	0.773846
rs7404049	16	802234	-0.000455296	0.000562195	-0.809855	0.418024	-0.000475099	0.000762155	-0.623363	0.533047
rs117057122	16	802347	-0.00208315	0.00096349	-2.16209	0.030612	-0.000927963	0.00130589	-0.710598	0.477334
rs57137040	16	802726	-0.000359504	0.000548566	-0.655352	0.512242	-0.000716025	0.000743645	-0.962858	0.335619
rs4430742	16	803767	-0.000592451	0.000531451	-1.11478	0.264945	-0.000622132	0.000720624	-0.863325	0.38796
rs74002890	16	807672	-6.04e-05	0.000980359	-0.0616366	0.950852	0.00162028	0.0013287	1.21945	0.222675
rs9923197	16	807749	-0.000947752	0.000425574	-2.227	0.0259483	-0.000711485	0.000576918	-1.23325	0.217483
rs7204039	16	807953	-0.000538113	0.000527748	-1.01964	0.3079	-4.53e-05	0.000715454	-0.0632847	0.94954
rs3764247	16	810039	0.00146264	0.000508081	2.87875	0.00399285	0.000528156	0.000688755	0.766827	0.443185
rs3764246	16	810143	0.00164506	0.000488854	3.36513	0.000765167	0.0013246	0.000662692	1.99881	0.04563
rs118138240	16	810921	8.34e-05	0.00105569	0.0790036	0.93703	-0.00148974	0.00143105	-1.04101	0.297872
rs9927389	16	814058	0.00389391	0.00165551	2.3521	0.0186685	0.00251844	0.00224476	1.12192	0.261897
rs3765322	16	816294	0.00107787	0.000485606	2.21964	0.0264437	2.82e-05	0.000658348	0.0428937	0.965786
rs35935235	16	816977	-0.000248786	0.00102851	-0.241889	0.808866	-0.0004965	0.00139463	-0.356007	0.721835
rs150425699	16	818452	0.00157724	0.00198573	0.79429	0.427027	-0.00112002	0.00269377	-0.415781	0.677571
rs1135210	16	818559	0.00126725	0.000515373	2.4589	0.0139369	0.000280829	0.000698772	0.40189	0.687765
rs142136229	16	825003	-0.000851439	0.00107917	-0.788974	0.430128	0.00244257	0.00146254	1.67009	0.0949024
rs61177194	16	828319	0.000987919	0.000519698	1.90095	0.0573094	-0.000159172	0.000704411	-0.225964	0.821229
rs1737341	16	828466	-0.00203894	0.00102421	-1.99074	0.0465107	-0.00113784	0.0013885	-0.819478	0.412515
rs77682584	16	839269	0.0041988	0.00144879	2.89814	0.00375414	0.00428766	0.00196454	2.18252	0.0290716
rs61745756	16	839600	-0.00167972	0.00163092	-1.02992	0.303049	0.00207569	0.00221128	0.938681	0.347895
rs3765262	16	840307	0.00105906	0.00112973	0.937448	0.348529	-0.000250247	0.00153154	-0.163395	0.870207
rs3765263	16	840378	0.00147803	0.000507511	2.9123	0.00358804	-0.000399429	0.000687637	-0.580872	0.561327
rs61753373	16	840628	0.00150247	0.00192119	0.782051	0.434185	0.000838473	0.00260604	0.321742	0.747648
rs3765266	16	840769	0.00102002	0.000556931	1.83151	0.0670255	-0.00120999	0.000755189	-1.60223	0.109105
Affx-13265109	16	845248	0.00283917	0.0012705	2.23468	0.0254392	-0.000301981	0.00172231	-0.175335	0.860817
rs2294446	16	845819	0.00347882	0.00161296	2.15679	0.0310227	0.00314873	0.00218667	1.43997	0.149878
rs117321812	16	846445	0.000729112	0.00142134	0.512975	0.607969	9.32e-05	0.00192618	0.0483859	0.961409
rs2294451	16	847743	0.000427827	0.000524079	0.816341	0.414306	-0.000799095	0.000710519	-1.12466	0.260732
rs61033253	16	850205	0.00101605	0.000493361	2.05945	0.0394517	-0.000354961	0.000668819	-0.530727	0.595608
rs72759414	16	853066	-0.0023434	0.0013722	-1.70777	0.0876796	-0.000181717	0.00186031	-0.0976808	0.922186
rs1078903	16	854689	0.000925912	0.000481584	1.92264	0.0545264	0.000544435	0.000652722	0.8341	0.404225
rs137876084	16	855517	-0.00119891	0.00109561	-1.09429	0.27383	0.00161239	0.00148499	1.0858	0.277569
rs663667	16	858408	-0.000535756	0.000534661	-1.00205	0.316321	-0.000833703	0.000724791	-1.15027	0.250035
rs9328928	16	858723	0.000738184	0.000504236	1.46397	0.143204	0.000820731	0.000683517	1.20075	0.229851
rs8047170	16	860258	0.00118399	0.00160073	0.739653	0.459511	0.000759693	0.00216954	0.350163	0.726217
rs115964028	16	860560	-0.00238182	0.000978152	-2.43502	0.0148916	-0.000399403	0.001326	-0.301208	0.763256
rs13333991	16	863498	0.00276613	0.00130476	2.12003	0.0340045	0.00128246	0.0017685	0.725169	0.468349
rs114542929	16	863987	5.36e-05	0.00119678	0.0447955	0.96427	-0.00230937	0.00162252	-1.42332	0.154643
rs11864684	16	865040	0.000246504	0.00136613	0.18044	0.856807	-0.00314257	0.00185192	-1.69692	0.0897128
rs111808087	16	865197	0.00381899	0.00170458	2.24043	0.0250635	0.00405974	0.00231051	1.75707	0.0789063
rs12445974	16	866053	-0.000184795	0.000654819	-0.282207	0.777785	-0.0008865	0.000887583	-0.99878	0.317902
rs115747077	16	868294	-0.000289131	0.00147886	-0.195509	0.844995	-0.000601725	0.00200484	-0.300136	0.764074
rs117735885	16	870960	0.00198986	0.000971879	2.04744	0.0406161	-0.000200842	0.00131765	-0.152424	0.878852
rs55996604	16	873990	0.000797926	0.00132079	0.604129	0.545758	-0.0017624	0.00178991	-0.98463	0.324807
rs4984934	16	876296	-0.000291424	0.000486406	-0.599138	0.549081	0.000866346	0.000659686	1.31327	0.189092
rs2968439	16	878161	-0.000286553	0.000460934	-0.621679	0.534154	-0.000750532	0.00062495	-1.20095	0.229772
rs3901384	16	879033	-0.00013692	0.000564779	-0.242432	0.808446	0.00081411	0.000765811	1.06307	0.287751
rs7194435	16	880431	0.000177667	0.000527994	0.336495	0.736498	-0.000978131	0.000715793	-1.3665	0.171784
rs62031077	16	886232	-0.000901864	0.000872888	-1.0332	0.301513	-0.000588021	0.00118326	-0.496952	0.619223
rs117797243	16	889400	-0.0019256	0.00173847	-1.10764	0.268019	-0.00310262	0.00235788	-1.31585	0.188225
rs114230883	16	894978	-0.00221541	0.00147159	-1.50545	0.132209	0.00171492	0.00199497	0.859622	0.389998
rs117708346	16	895359	0.000653528	0.000794193	0.822882	0.410576	-0.000760076	0.00107659	-0.706005	0.480186
rs672388	16	895372	0.000718259	0.000432133	1.66212	0.0964888	-2.77e-05	0.000585799	-0.0472332	0.962327
rs72759435	16	896526	-0.00112572	0.000893197	-1.26032	0.207554	-0.000893081	0.00121168	-0.737058	0.461088
rs60136292	16	897652	-0.00209552	0.00109088	-1.92095	0.0547392	-0.00196183	0.00147911	-1.32636	0.184721
rs685973	16	898201	0.00131394	0.00148177	0.88674	0.37522	-0.00303417	0.00200855	-1.51062	0.130886
rs116930348	16	898288	-0.001326	0.000875102	-1.51525	0.129711	-0.00185323	0.00118649	-1.56195	0.118301
rs4984943	16	898328	-0.000262424	0.000432588	-0.606636	0.544093	0.000282853	0.000586398	0.482357	0.629553
rs117585728	16	898399	-5.36e-05	0.00131248	-0.0408313	0.96743	-0.0035252	0.00177962	-1.98087	0.0476068
rs117647286	16	901119	0.000736115	0.000647782	1.13636	0.255806	-0.00096468	0.000877972	-1.09876	0.271874
rs12447265	16	902172	0.000129501	0.000428397	0.302292	0.76243	0.000511723	0.000580687	0.881237	0.378191
rs62012415	16	915323	-0.000179697	0.00104807	-0.171456	0.863866	-0.00182347	0.00142093	-1.2833	0.199389
rs74503677	16	916885	-0.000368055	0.0011428	-0.322065	0.747404	-0.000357966	0.00154979	-0.230977	0.817333
rs35168378	16	920870	0.000369303	0.00131563	0.280705	0.778937	0.00193204	0.00178464	1.0826	0.278989
rs143076454	16	921179	0.000488669	0.00158318	0.308664	0.757578	0.00478905	0.00214763	2.22992	0.0257534
rs118054859	16	921768	-0.000671516	0.00112727	-0.595701	0.551375	0.000560964	0.00152833	0.367044	0.713587
rs34014491	16	922872	-0.000314173	0.00108622	-0.289236	0.772401	-0.000805475	0.001473	-0.546826	0.584498
rs62012417	16	923159	-7.36e-08	0.00124353	-5.92e-05	0.999953	0.00155427	0.00168583	0.921962	0.356549
rs72759441	16	923426	0.000240568	0.000665321	0.361582	0.717665	-0.00106663	0.000901646	-1.18298	0.236819
rs8045528	16	924133	-0.000338284	0.000427015	-0.792206	0.428241	6.84e-05	0.00057896	0.118168	0.905934
rs4984701	16	926273	0.000222375	0.000430503	0.516546	0.605474	0.000476031	0.000583775	0.815435	0.414824
rs72759444	16	926431	0.000478596	0.000609963	0.784632	0.43267	-0.000380241	0.000827152	-0.459699	0.645733
rs8058502	16	928867	2.92e-05	0.000426718	0.0684768	0.945406	-0.000461551	0.000578652	-0.797631	0.425085
rs62013770	16	931605	0.000428617	0.000812692	0.527404	0.597913	-0.00241816	0.00110181	-2.19472	0.0281843
rs4984955	16	933778	-0.000156022	0.000591442	-0.2638	0.791934	-5.72e-05	0.000801719	-0.0713472	0.943121
rs56272161	16	935918	-0.000648554	0.00065917	-0.983894	0.325168	0.00102481	0.000893373	1.14713	0.25133
rs79374201	16	938324	0.00103876	0.00202694	0.512475	0.608319	-0.000207197	0.00274804	-0.0753981	0.939898
rs113666096	16	939003	-0.00114651	0.000923227	-1.24185	0.214292	9.9e-05	0.0012514	0.0791367	0.936924
rs111771983	16	939847	0.00201347	0.00197604	1.01894	0.308232	8.98e-05	0.00267816	0.0335196	0.97326
rs9924580	16	941351	-9.91e-05	0.000468628	-0.211423	0.832558	0.000275689	0.000635199	0.434019	0.664275
rs35723247	16	941580	0.00151048	0.00161742	0.933885	0.350364	-0.000968354	0.00219301	-0.441565	0.658804
rs4984706	16	943130	-8.23e-05	0.000469002	-0.175397	0.860768	0.000289977	0.000635761	0.45611	0.648311
rs4984707	16	943361	9.23e-05	0.000461397	0.200072	0.841425	0.00053767	0.000625372	0.85976	0.389922
rs117259158	16	944472	0.000498178	0.0010369	0.480451	0.630907	-0.00261749	0.0014059	-1.86179	0.062633
rs11859335	16	945728	-4.6e-05	0.000531419	-0.0865067	0.931064	0.000525378	0.000720267	0.729422	0.465744
rs12919913	16	948777	-0.000354091	0.000437265	-0.809786	0.418064	0.000327712	0.000592721	0.552895	0.580336
rs760560	16	948966	-0.000198333	0.000479814	-0.413353	0.679348	0.000717971	0.00065045	1.10381	0.269678
rs8046999	16	950446	-6.63e-05	0.000457634	-0.144984	0.884723	0.0019337	0.000620378	3.11697	0.00182737
rs117647255	16	951424	-0.0010809	0.000869575	-1.24303	0.213859	-0.00333802	0.00117959	-2.82981	0.00465781
rs4984969	16	957885	-0.000384286	0.00058489	-0.657023	0.511167	0.000738887	0.000792829	0.931963	0.351357
rs12927254	16	959446	-5.11e-05	0.000910369	-0.056141	0.95523	0.00105626	0.00123404	0.855939	0.392032
rs742036	16	960725	-0.000268435	0.000439587	-0.610654	0.541429	0.00166337	0.00059608	2.79052	0.00526272
rs73497289	16	964060	0.000538852	0.000938167	0.574366	0.56572	0.00256296	0.00127182	2.01519	0.0438862
rs56358677	16	964885	0.000669034	0.000722238	0.926334	0.354273	0.000943757	0.000979113	0.96389	0.335102
rs60949950	16	970803	0.000111072	0.000734584	0.151203	0.879815	0.0037065	0.000995994	3.72141	0.000198151
rs116970990	16	971561	-0.00178847	0.001915	-0.93393	0.350341	-0.00478608	0.00259539	-1.84407	0.0651745
rs73499222	16	972001	0.000193744	0.000559375	0.346358	0.729074	0.002805	0.000758416	3.6985	0.000216917
rs62013819	16	976799	-0.000916168	0.00118569	-0.772687	0.439708	-0.00134256	0.00160741	-0.835229	0.40359
rs12925888	16	977944	-0.000154233	0.000559728	-0.27555	0.782894	0.00109659	0.000758814	1.44514	0.14842
rs117993785	16	982877	-0.00200903	0.00115124	-1.7451	0.0809677	-0.0013034	0.00156095	-0.835006	0.403715
rs1544799	16	985717	-0.000564835	0.00047346	-1.19299	0.232873	0.000849317	0.000641756	1.32343	0.185694
rs72759488	16	988639	0.000226363	0.00155812	0.14528	0.88449	0.00158268	0.00211295	0.749038	0.453835
rs112029446	16	990631	0.000223948	0.000740175	0.302561	0.762225	0.00299978	0.00100311	2.99048	0.00278559
rs402605	16	994364	-0.000839811	0.000757359	-1.10887	0.267488	-0.00277647	0.00102666	-2.70438	0.00684361
rs111383796	16	994785	-0.00131771	0.00104153	-1.26517	0.20581	0.00251519	0.00141251	1.78065	0.0749701
rs117716954	16	995690	0.00112733	0.00105001	1.07364	0.282986	0.000274563	0.00142406	0.192803	0.847113
rs72769407	16	996855	-9.42e-05	0.000805645	-0.116949	0.906901	0.00140996	0.00109209	1.29107	0.196682
rs2729577	16	1009035	-0.000473497	0.000439756	-1.07673	0.281603	0.0018521	0.000596193	3.10655	0.00189302
rs77440498	16	1013255	-0.000375265	0.000835822	-0.448978	0.653448	0.00120336	0.00113357	1.06156	0.288434
rs11862542	16	1014119	0.000286689	0.00046068	0.622316	0.533734	0.00121801	0.000624506	1.95036	0.0511347
rs6600238	16	1016057	-0.00078237	0.000611426	-1.27958	0.200693	0.000792315	0.000828694	0.9561	0.339022
rs117870804	16	1023691	0.000231558	0.000737271	0.314075	0.753464	0.00353954	0.000999598	3.54096	0.000398733
rs34319385	16	1024083	-0.000278936	0.000786902	-0.354474	0.722984	0.0011191	0.00106659	1.04923	0.294074
rs4984741	16	1025464	-0.000136606	0.00049009	-0.278736	0.780448	0.00230782	0.000664368	3.47371	0.000513394
rs1978480	16	1026398	-0.000694716	0.00043151	-1.60997	0.107406	0.00181146	0.000585123	3.09585	0.00196265
rs3803700	16	1027099	-0.000535308	0.000429318	-1.24688	0.212442	0.00194121	0.00058199	3.33547	0.00085167
rs12932842	16	1033116	-0.000693515	0.000602347	-1.15135	0.249587	0.000694018	0.000816661	0.849825	0.395423
rs117976932	16	1038890	0.00247585	0.0013584	1.82263	0.0683602	-0.00132953	0.00184148	-0.721993	0.470299
rs72769456	16	1039432	0.000321382	0.00104196	0.30844	0.757748	0.000781592	0.00141227	0.553431	0.579969
rs3752600	16	1040065	0.00165477	0.00114714	1.44252	0.149158	0.000199343	0.00155512	0.128185	0.898003
rs237676	16	1040353	-7.45e-05	0.000426712	-0.174576	0.861413	-0.000343849	0.000578405	-0.594478	0.552193
rs237679	16	1041460	8.5e-05	0.00133317	0.0637645	0.949158	-0.000576474	0.00180733	-0.318965	0.749754
rs171115	16	1041791	0.000607568	0.00082796	0.733813	0.463063	-0.000305401	0.00112234	-0.272112	0.785536
rs237949	16	1041856	-0.000897981	0.00119678	-0.750332	0.453055	-0.00135047	0.00162258	-0.832297	0.405242
rs559293	16	1043311	-6.73e-05	0.000431652	-0.155928	0.87609	0.000520976	0.000585209	0.890239	0.373338
rs534319	16	1045721	-0.000129675	0.000797844	-0.162532	0.870887	-0.00137901	0.00108163	-1.27494	0.202331
rs580412	16	1046264	-7.27e-05	0.000616967	-0.117902	0.906145	-0.00115298	0.000836142	-1.37892	0.167919
rs11640890	16	1046630	0.0003555	0.000426809	0.832926	0.404887	0.000514098	0.000578493	0.888684	0.374174
rs12933152	16	1048864	9.56e-05	0.000495638	0.192979	0.846976	0.000953901	0.000671971	1.41956	0.155738
rs4984745	16	1049075	0.000593563	0.000447406	1.32668	0.184616	0.00109865	0.000606522	1.8114	0.0700804
rs17135101	16	1050199	-0.00217344	0.00206047	-1.05483	0.291506	-0.00430936	0.00279329	-1.54275	0.122891
rs682248	16	1050507	-7.74e-06	0.000546362	-0.0141665	0.988697	-0.000805822	0.000740462	-1.08827	0.276477
rs565277	16	1050760	0.000517698	0.000497831	1.03991	0.298383	-0.000242478	0.000674859	-0.359301	0.71937
rs116992649	16	1055453	-0.00168215	0.00142019	-1.18446	0.236233	-0.00228834	0.00192516	-1.18865	0.23458
rs3888821	16	1055526	-0.00259353	0.00203558	-1.2741	0.202628	-0.00489382	0.00275966	-1.77334	0.076173
rs440798	16	1061752	-0.000291998	0.000718445	-0.40643	0.684427	-0.00207497	0.00097418	-2.12997	0.0331753
rs113663706	16	1065254	-0.00110865	0.00129742	-0.854506	0.392825	-0.00360107	0.00175996	-2.0461	0.040747
rs9936536	16	1066396	0.000555288	0.000800601	0.69359	0.48794	0.000451801	0.00108514	0.416351	0.677153
rs12928550	16	1066415	0.000293794	0.000519383	0.565659	0.571626	0.000389052	0.000704023	0.552612	0.580529
rs117453745	16	1069641	-0.000196251	0.00115554	-0.169835	0.86514	0.000235236	0.00156582	0.150232	0.880581
rs12925779	16	1071366	-0.000354246	0.000435311	-0.813776	0.415774	-0.000497553	0.000590076	-0.8432	0.399117
rs187187795	16	1071542	-0.00153679	0.00147744	-1.04017	0.29826	-0.00190721	0.00200294	-0.952207	0.340993
rs2573149	16	1073149	-5.61e-05	0.000570057	-0.0984385	0.921584	-0.00131893	0.00077266	-1.707	0.0878234
rs2744148	16	1073552	0.000140765	0.000571844	0.24616	0.805559	-0.000864664	0.000775124	-1.11552	0.26463
rs372196	16	1073782	0.000254802	0.000444639	0.573055	0.566608	0.000204972	0.000602773	0.340048	0.733821
rs17499802	16	1084970	0.000452395	0.000636538	0.710712	0.477263	0.000698172	0.000862837	0.809159	0.418424
rs375275	16	1086769	0.000109743	0.000499637	0.219645	0.826148	-0.00147058	0.000677645	-2.17014	0.0299969
rs513000	16	1092871	-0.000626757	0.000741156	-0.845647	0.39775	-0.00327473	0.00100468	-3.25947	0.00111633
rs4984632	16	1100243	0.000663193	0.000644481	1.02903	0.303464	0.000193631	0.000873505	0.221671	0.82457
rs11864154	16	1100776	0.000454825	0.000580505	0.783498	0.433335	0.000411706	0.00078681	0.52326	0.600793
Affx-12348842	16	1102701	2.92e-05	0.000429969	0.0680111	0.945777	0.000772308	0.000582931	1.32487	0.185215
rs60348320	16	1108152	-0.00103894	0.000902978	-1.15057	0.249908	-0.00302082	0.00122396	-2.46807	0.0135848
rs112502724	16	1108669	-0.000150559	0.00175011	-0.0860284	0.931444	0.000173598	0.00237238	0.0731745	0.941667
rs79238091	16	1111940	6.3e-05	0.00143267	0.0439738	0.964925	-0.0016591	0.00194232	-0.854186	0.393003
rs213658	16	1114258	-0.00165212	0.000505272	-3.26975	0.00107654	0.00022894	0.000685042	0.334199	0.738229
rs35464052	16	1114913	-0.000823486	0.000857495	-0.96034	0.336885	0.000114756	0.00116242	0.0987216	0.921359
rs1561024	16	1115044	-0.00148968	0.00140029	-1.06383	0.287405	-0.00218244	0.00189843	-1.1496	0.25031
rs11649498	16	1115377	0.000758154	0.00044812	1.69185	0.0906751	0.000879691	0.000607652	1.44769	0.147705
rs118125269	16	1116703	0.00122034	0.00102841	1.18662	0.235378	0.00126465	0.00139432	0.906998	0.364408
rs56672694	16	1125170	0.00058884	0.00119487	0.492805	0.62215	-0.00103152	0.00161995	-0.636763	0.52428
rs72775409	16	1125548	-0.00123398	0.000553378	-2.2299	0.0257548	0.00120769	0.000749716	1.61087	0.10721
rs4988483	16	1129010	0.00323058	0.000956709	3.37676	0.000733534	0.00322606	0.00129717	2.487	0.012883
rs4988487	16	1129193	-0.000480792	0.00108707	-0.442281	0.658286	-0.00193277	0.001474	-1.31124	0.189779
rs35162372	16	1129384	-0.000255107	0.00110468	-0.230932	0.817367	-0.00129627	0.00149748	-0.865637	0.38669
rs34037914	16	1129501	-0.000387058	0.00084517	-0.457964	0.646978	-0.00155104	0.00114576	-1.35373	0.175825
rs169068	16	1129872	0.000562481	0.00042796	1.31433	0.188736	0.00041589	0.000580161	0.716852	0.473466
rs642249	16	1129912	-0.000695806	0.00137998	-0.504217	0.61411	0.000699972	0.00187075	0.374166	0.708281
rs117743597	16	1131618	-0.000854692	0.00143823	-0.594265	0.552335	-0.00112889	0.00194969	-0.579011	0.562583
rs197056	16	1131695	0.000633771	0.000439863	1.44084	0.149632	0.000397126	0.000596316	0.665965	0.505434
rs117868061	16	1132619	-7.94e-05	0.00128547	-0.0617292	0.950779	-0.00152211	0.00174295	-0.873295	0.382503
rs28379464	16	1135797	-0.000970395	0.000963575	-1.00708	0.313898	-0.00129336	0.00130647	-0.98997	0.322189
rs117261059	16	1137936	0.000784751	0.00132401	0.592708	0.553377	0.00156195	0.00179641	0.869484	0.384583
rs113157415	16	1143500	-0.0020052	0.00120597	-1.66273	0.0963682	-0.00141284	0.00163519	-0.864023	0.387576
rs116934818	16	1143605	0.000822879	0.00156463	0.525926	0.59894	-0.00194697	0.00212197	-0.917527	0.358867
rs12719787	16	1146126	-9.58e-05	0.00042997	-0.222892	0.82362	-0.000464459	0.000582497	-0.797358	0.425244
rs117406712	16	1146130	0.000173398	0.00162386	0.106782	0.914962	-0.00124857	0.00220065	-0.567364	0.570467
rs116887850	16	1146904	0.00077597	0.00152885	0.507552	0.611768	0.00305339	0.00207278	1.47309	0.140728
rs197074	16	1151255	-0.000535055	0.000464599	-1.15165	0.249466	0.00105491	0.000629657	1.67536	0.0938638
rs651061	16	1153879	-0.000569466	0.000457684	-1.24423	0.213415	0.00157217	0.000620467	2.53385	0.0112822
rs118020976	16	1157285	-0.00101793	0.000860222	-1.18334	0.236676	-0.00214322	0.00116618	-1.83782	0.0660906
rs2745129	16	1159731	-0.00052386	0.000500321	-1.04705	0.295078	0.000820592	0.000678142	1.21006	0.226257
rs117615124	16	1163195	-0.000351302	0.00111831	-0.314136	0.753418	-6.81e-05	0.00151562	-0.0449121	0.964177
rs118073883	16	1164498	0.000548034	0.0011011	0.497717	0.618684	0.001846	0.00149253	1.23682	0.216154
rs117082472	16	1167915	-0.0017138	0.00109454	-1.56578	0.117402	0.00224648	0.00148374	1.51407	0.13001
rs117751868	16	1171424	7.18e-05	0.00169594	0.0423529	0.966217	0.000158552	0.00229797	0.0689968	0.944992
rs114866461	16	1178619	-0.00105019	0.000747152	-1.40559	0.159846	8.01e-05	0.00101272	0.0791122	0.936943
rs12929745	16	1178675	-0.000771061	0.00052573	-1.46665	0.142473	-0.00022586	0.000712758	-0.316882	0.751333
rs12928460	16	1179031	-0.000760559	0.000425681	-1.78669	0.0739891	0.000339345	0.000577051	0.588067	0.556488
rs11865468	16	1184911	0.000674276	0.000425489	1.58471	0.113034	-0.000550687	0.000576993	-0.954409	0.339877
rs117791874	16	1185058	0.000568445	0.00101381	0.560699	0.575003	0.00183103	0.00137477	1.33188	0.182899
rs2050116	16	1190143	-0.00181806	0.000668727	-2.71869	0.00655441	-0.0010064	0.000907068	-1.10951	0.267212
rs8044890	16	1190655	-0.000104082	0.000462533	-0.225027	0.821959	-0.00064121	0.000627068	-1.02255	0.30652
rs35641935	16	1192949	-0.00210163	0.000957856	-2.1941	0.0282292	-9.75e-05	0.00129836	-0.0751225	0.940117
rs117090898	16	1192961	0.00101237	0.00102261	0.989978	0.322186	0.00158587	0.00138641	1.14387	0.252679
rs12929165	16	1193226	-0.00125722	0.000439132	-2.86297	0.00419724	0.000180969	0.000595308	0.303993	0.761134
rs11644764	16	1197612	-0.00188699	0.000679445	-2.77726	0.0054823	-0.00116339	0.000921084	-1.26307	0.206565
rs72775422	16	1197663	0.000538231	0.00126792	0.424501	0.671201	0.00156751	0.00171889	0.911933	0.361804
rs58563355	16	1199938	-0.00214961	0.00159674	-1.34625	0.178223	-0.000771859	0.00216462	-0.35658	0.721406
rs62012311	16	1200232	0.000548064	0.00120258	0.455739	0.648578	9.21e-05	0.00163009	0.0565205	0.954927
rs3809635	16	1201615	0.00070767	0.000530231	1.33464	0.181994	6.23e-05	0.000718791	0.086619	0.930974
rs116902596	16	1215024	0.00492272	0.00178023	2.76522	0.00568878	0.00218354	0.00241339	0.904758	0.365594
rs117598596	16	1216375	0.00211877	0.00113579	1.86545	0.0621192	0.000350339	0.00153985	0.227515	0.820024
rs117898243	16	1216492	-0.000156059	0.00104627	-0.149158	0.881429	0.000334023	0.00141786	0.235582	0.813758
rs7200924	16	1220512	0.000616568	0.000532757	1.15732	0.247144	0.00170257	0.000722429	2.35672	0.0184376
rs72775429	16	1223183	0.0036008	0.00210628	1.70956	0.0873492	-0.000998684	0.00285469	-0.34984	0.726459
rs72775430	16	1223350	0.001689	0.00160557	1.05196	0.292817	-0.000323357	0.00217671	-0.148553	0.881906
rs11640796	16	1225628	-0.000488431	0.000603435	-0.809417	0.418276	5.02e-05	0.000817928	0.061335	0.951092
rs76113316	16	1226712	-0.00312508	0.00181623	-1.72064	0.0853173	-0.00167251	0.00246132	-0.679518	0.49681
rs117912140	16	1228567	0.00124891	0.00145776	0.856733	0.391593	-0.00118471	0.00197638	-0.599433	0.548884
rs7201343	16	1235162	-0.00360161	0.00153516	-2.34609	0.0189722	-0.00291929	0.00208039	-1.40324	0.160545
rs56323808	16	1235206	0.00162316	0.00130577	1.24307	0.213843	-0.0014641	0.00176984	-0.827251	0.408096
rs117767543	16	1236565	-0.00134248	0.000917674	-1.46291	0.143492	0.00177201	0.00124398	1.42446	0.154315
rs7192858	16	1240358	0.000763396	0.00055439	1.377	0.168513	0.000430768	0.000751876	0.572924	0.566697
rs11248859	16	1241997	0.000552722	0.000439878	1.25653	0.208923	0.000126257	0.000596399	0.211698	0.832343
rs117363178	16	1242522	0.000537454	0.00157833	0.340521	0.733464	-0.00145683	0.00214021	-0.680695	0.496065
rs3794620	16	1247571	0.000372934	0.000429878	0.867536	0.385649	0.000429981	0.00058268	0.737936	0.460554
rs118146757	16	1247572	-0.000932621	0.00105937	-0.88035	0.378671	-0.00194501	0.00143632	-1.35415	0.175688
rs59650398	16	1250446	-0.000714775	0.00173526	-0.411912	0.680404	-0.000623548	0.0023523	-0.26508	0.790948
rs59091981	16	1250708	-0.00182197	0.00181796	-1.00221	0.316243	-0.00285954	0.00246448	-1.1603	0.245927
rs35987858	16	1251298	7.32e-06	0.00060974	0.0119992	0.990426	0.000158064	0.000826586	0.191225	0.848349
rs9924241	16	1252114	-0.00162679	0.00160903	-1.01104	0.312	-7.42e-05	0.00218178	-0.033989	0.972886
rs4984636	16	1252441	0.000414302	0.000455414	0.909726	0.362968	0.000351432	0.000617403	0.56921	0.569214
rs2050114	16	1253529	-0.000325895	0.000427487	-0.762351	0.445851	-1.1e-05	0.000579615	-0.0189467	0.984884
rs3751664	16	1254369	-0.00062282	0.000717488	-0.868056	0.385365	-0.000936287	0.000972653	-0.962612	0.335743
rs117673391	16	1256016	-0.00104232	0.000939983	-1.10887	0.267489	-0.000203821	0.0012744	-0.159934	0.872933
rs12930875	16	1257731	0.000200987	0.000452634	0.44404	0.657014	-0.000113192	0.000613753	-0.184426	0.853679
rs41292285	16	1258033	0.000208108	0.0020371	0.102159	0.918631	0.00264796	0.00276114	0.959012	0.337554
rs8063574	16	1260481	-0.000597295	0.000529582	-1.12786	0.259379	-0.00018854	0.00071797	-0.262601	0.792858
rs2738898	16	1261024	-0.00051119	0.000432573	-1.18174	0.237309	-0.000305674	0.000586354	-0.521312	0.60215
rs4984637	16	1261282	-0.000526532	0.000534809	-0.984524	0.324859	-0.000131497	0.000725026	-0.181368	0.856079
rs72552054	16	1268979	-0.00271106	0.00136997	-1.97891	0.0478266	-0.001844	0.0018573	-0.992835	0.320791
rs3751886	16	1269003	-0.00316175	0.00159089	-1.98741	0.0468776	-0.00120592	0.00215607	-0.559312	0.575949
rs72552058	16	1269183	-0.000875388	0.00089762	-0.975232	0.329446	0.000426874	0.00121694	0.350776	0.725756
rs1054645	16	1270162	-0.000806235	0.000432135	-1.8657	0.0620838	-0.000615232	0.000585841	-1.05017	0.293641
rs1004041	16	1271890	0.000617156	0.000428548	1.44011	0.149838	0.000358588	0.000581143	0.617039	0.537209
rs117170124	16	1272426	0.0045971	0.00154399	2.97741	0.00290717	0.0052782	0.00209312	2.52169	0.0116799
rs4984638	16	1272684	0.00031477	0.000532018	0.591652	0.554084	-0.000534072	0.000721343	-0.740385	0.459067
rs113856625	16	1272750	-0.000942886	0.000953199	-0.98918	0.322576	0.000335233	0.00129229	0.259409	0.79532
rs760357	16	1273490	0.000112285	0.000539115	0.208277	0.835013	-0.00101285	0.000730193	-1.3871	0.165411
rs909921	16	1273803	-0.000708182	0.00042814	-1.65409	0.0981107	-0.00043839	0.000580485	-0.755213	0.450122
rs113317584	16	1275775	-0.00304421	0.00152806	-1.9922	0.0463495	-0.000969413	0.00207104	-0.46808	0.639727
rs7203762	16	1288132	0.000533059	0.000472792	1.12747	0.259545	-0.000817158	0.00064127	-1.27428	0.202565
rs3760122	16	1288881	0.000948457	0.000533498	1.77781	0.0754364	0.00143566	0.000723468	1.98441	0.0472107
rs138390396	16	1291586	-0.0026534	0.0012282	-2.16039	0.0307433	-0.00263291	0.00166529	-1.58105	0.113867
rs57747044	16	1297060	0.0017775	0.000734154	2.42116	0.0154717	0.0025449	0.000995697	2.5559	0.0105919
rs76428399	16	1297289	-0.000742049	0.00179824	-0.412652	0.679862	-0.00402649	0.00243996	-1.65023	0.0988971
rs4984778	16	1297516	-0.000820259	0.000459506	-1.78509	0.0742476	-0.00046396	0.000622932	-0.744801	0.456393
rs1800984	16	1306355	-0.000608409	0.000426567	-1.42629	0.153785	-0.000247896	0.000578594	-0.428446	0.668327
rs3830782	16	1306559	0.000632735	0.000536261	1.1799	0.238041	0.00146375	0.000727058	2.01326	0.0440887
rs72775466	16	1306971	-0.000172278	0.000421265	-0.408955	0.682573	-0.000505349	0.000571476	-0.884287	0.376542
rs12917724	16	1307296	0.00027033	0.000462675	0.584276	0.559035	-0.00085429	0.000627401	-1.36163	0.173314
rs113342481	16	1309047	0.000650869	0.000536924	1.21222	0.22543	0.000381364	0.000727892	0.523929	0.600328
rs3765436	16	1311333	0.000379617	0.000457812	0.829199	0.406992	-0.000676776	0.000620668	-1.0904	0.275538
rs35483552	16	1315884	-0.00128427	0.00140326	-0.915204	0.360085	-0.0030889	0.00190184	-1.62416	0.104343
rs9937841	16	1320593	0.000253795	0.000447069	0.567687	0.570248	0.000826007	0.000606006	1.36303	0.172873
rs8055458	16	1323389	-2.37e-05	0.000470052	-0.0504491	0.959765	-0.000973275	0.000637241	-1.52733	0.126681
rs62012934	16	1330798	-0.00424436	0.00143577	-2.95615	0.00311527	-0.00222573	0.00194628	-1.14358	0.252798
rs17807841	16	1332721	0.000771558	0.000609107	1.2667	0.205263	0.000386397	0.000825664	0.467983	0.639797
rs117303694	16	1332756	0.00193134	0.000928632	2.07977	0.0375472	0.00148924	0.00125888	1.18299	0.236815
rs9940055	16	1333387	0.00077595	0.000427308	1.8159	0.0693864	0.000704315	0.000579459	1.21547	0.224188
rs4984799	16	1337717	0.000345784	0.000464452	0.744498	0.456576	0.000576744	0.000629705	0.915895	0.359723
rs73500280	16	1350008	-0.000802966	0.00101694	-0.789594	0.429766	-0.000759084	0.00137874	-0.550565	0.581932
rs114413799	16	1351612	-0.000114326	0.000926669	-0.123373	0.901812	0.000211648	0.00125617	0.168487	0.8662
rs4984806	16	1364281	-0.000624772	0.000639869	-0.976406	0.328864	0.000194353	0.000867277	0.224096	0.822683
rs75998799	16	1366079	-0.00144466	0.00107756	-1.34068	0.180025	-0.000493595	0.00146095	-0.337859	0.73547
rs4017714	16	1366317	-0.00040992	0.000578891	-0.708113	0.478875	-0.0021335	0.000784847	-2.71836	0.00656095
rs78931180	16	1367680	-0.0016922	0.000898004	-1.8844	0.0595125	-0.000164644	0.00121752	-0.13523	0.89243
rs116145925	16	1368455	0.000780895	0.00075987	1.02767	0.304106	0.0037929	0.00103003	3.68233	0.000231156
rs115466201	16	1372135	0.00242896	0.00118691	2.04646	0.0407118	0.00337538	0.00160886	2.098	0.0359061
rs8052688	16	1372183	8.2e-05	0.000570842	0.143576	0.885836	-0.00164262	0.00077391	-2.12249	0.0337974
rs761059	16	1374524	-0.000225556	0.000431345	-0.522914	0.601034	0.000142785	0.000584884	0.244126	0.807134
rs9597	16	1374951	-0.00374986	0.00107459	-3.48959	0.000483839	-0.000183581	0.00145687	-0.12601	0.899724
rs12925270	16	1375937	-0.000551178	0.000542606	-1.0158	0.309726	-0.000596821	0.000735312	-0.811656	0.416989
rs77551033	16	1380362	-0.0004972	0.00135179	-0.367809	0.713016	0.00197949	0.0018325	1.08021	0.28005
rs3759936	16	1381680	-0.000677823	0.000426491	-1.5893	0.111994	-0.00187901	0.000578167	-3.24994	0.00115441
rs72779206	16	1382352	0.000396776	0.000826594	0.480013	0.631218	0.000704664	0.00112052	0.62887	0.529435
rs112696038	16	1385756	0.00220141	0.000782328	2.81392	0.00489442	0.0020761	0.00106044	1.95777	0.0502584
rs11642118	16	1388618	-0.000187657	0.00150921	-0.124342	0.901045	0.0011425	0.00204489	0.558708	0.576361
rs77633104	16	1388909	0.00354353	0.00174664	2.02877	0.0424829	-0.000929735	0.00236743	-0.39272	0.694527
rs61749061	16	1389196	0.00228487	0.00208595	1.09536	0.273358	-0.00128655	0.00282744	-0.455021	0.649095
rs114342132	16	1391137	-0.00100505	0.00168032	-0.598132	0.549752	0.00346044	0.00227772	1.51926	0.128699
rs1132356	16	1394507	6.48e-05	0.000676203	0.0959029	0.923598	0.000713763	0.00091647	0.778817	0.436088
rs71145423	16	1395400	0.000781082	0.00117446	0.665056	0.506015	0.000345104	0.00159107	0.216901	0.828286
rs11248873	16	1400478	-0.000335536	0.000436332	-0.768993	0.441898	-0.00177431	0.000591473	-2.99981	0.00270171
rs60937866	16	1401187	0.000304988	0.00135356	0.225322	0.821729	0.00131783	0.00183567	0.717903	0.472818
rs35388401	16	1404746	-0.0046406	0.00171249	-2.70985	0.00673169	-0.00457857	0.00232188	-1.97192	0.0486195
rs116468525	16	1405044	0.00227523	0.00210054	1.08316	0.278737	-0.0062682	0.00284776	-2.2011	0.0277298
rs115266906	16	1405970	0.00217031	0.000930571	2.33224	0.019689	0.00195753	0.0012616	1.55163	0.120752
rs2887538	16	1410133	-6.39e-05	0.000445922	-0.143368	0.885999	0.000774971	0.000604599	1.28179	0.199917
rs116345826	16	1413427	0.000807177	0.000663405	1.21672	0.223713	0.00249234	0.00089935	2.77127	0.00558409
rs117658255	16	1414618	-0.00146977	0.00143009	-1.02775	0.304069	-0.0017978	0.00193947	-0.926952	0.353952
rs11865640	16	1415299	0.00214126	0.00150548	1.42231	0.154937	0.00250852	0.00204155	1.22873	0.219173
rs138288642	16	1420341	0.000654802	0.00136437	0.479931	0.631277	-0.00279558	0.00184961	-1.51145	0.130675
rs116678909	16	1420638	0.00030318	0.00154725	0.195948	0.844651	-0.00384015	0.00209706	-1.83121	0.0670708
rs117421297	16	1421164	0.00299105	0.00151515	1.9741	0.0483714	0.00360233	0.00205516	1.75282	0.0796334
rs117599564	16	1436947	-0.00059155	0.00112186	-0.527293	0.597991	0.000827423	0.00152152	0.543814	0.58657
rs117223448	16	1437504	0.00153654	0.00119867	1.28188	0.199886	-0.000157821	0.00162516	-0.0971113	0.922638
rs115329601	16	1437629	0.000776197	0.0014125	0.549519	0.58265	-0.00199421	0.00191433	-1.04173	0.297538
rs6600139	16	1444729	-0.000188756	0.000649971	-0.290407	0.771505	0.000274606	0.000881135	0.31165	0.755307
rs2009868	16	1450994	-0.000168186	0.00064726	-0.259843	0.794985	0.000409706	0.000877606	0.466845	0.640611
rs117263225	16	1459748	0.000710311	0.00182625	0.388946	0.697317	-0.00148262	0.00247681	-0.598599	0.549441
rs8061842	16	1477473	-0.000776489	0.00052672	-1.4742	0.14043	0.000711441	0.000714121	0.996247	0.319131
rs4984836	16	1481797	-0.000890158	0.000656188	-1.35656	0.174922	-6.32e-05	0.000889814	-0.0710459	0.943361
rs4984838	16	1482007	-0.000798928	0.000438192	-1.82324	0.0682687	0.000189992	0.000593848	0.319934	0.749019
rs7201572	16	1482473	-0.000189223	0.000464011	-0.407798	0.683422	-0.000276471	0.000629101	-0.43947	0.660321
rs61743495	16	1484455	0.000810045	0.00111072	0.729301	0.465818	-0.000327123	0.00150567	-0.21726	0.828006
rs7192331	16	1484473	0.000129499	0.000768594	0.168488	0.866199	0.00087881	0.00104192	0.84345	0.398977
rs61744665	16	1484528	0.000495086	0.000996711	0.49672	0.619387	0.00308761	0.00135141	2.28474	0.0223289
rs7192233	16	1484791	-0.000163661	0.000857042	-0.19096	0.848557	0.00156909	0.00116163	1.35077	0.176771
rs35583599	16	1486462	-0.00105216	0.000614376	-1.71256	0.0867945	0.000282512	0.000832901	0.339191	0.734466
rs4984840	16	1488015	-0.000531217	0.000438639	-1.21106	0.225874	-0.000728828	0.000594105	-1.22677	0.219911
rs12925639	16	1488141	-0.00115865	0.000526966	-2.19871	0.0278993	-0.000847187	0.000714337	-1.18598	0.235632
rs8054054	16	1488646	-0.000509814	0.000427011	-1.19391	0.232513	-0.000633959	0.000578893	-1.09512	0.273464
rs4786392	16	1491606	-9.71e-05	0.000427096	-0.227276	0.820209	-0.00203332	0.000579111	-3.51111	0.000446303
rs71380262	16	1492413	-0.000112808	0.000701506	-0.160808	0.872244	-0.000918723	0.000951387	-0.965668	0.334211
rs710900	16	1495243	7.25e-05	0.000670342	0.108219	0.913822	0.00140589	0.000908382	1.54768	0.1217
rs941439	16	1495300	-6.65e-05	0.000435331	-0.152735	0.878607	0.000550591	0.000590202	0.932886	0.35088
rs35313796	16	1503310	-3.92e-05	0.000675656	-0.0580867	0.95368	-0.0013133	0.000915777	-1.43409	0.151549
rs11645645	16	1504149	0.000181768	0.000427352	0.425335	0.670593	0.000129607	0.000579361	0.223707	0.822986
rs35286517	16	1506034	-0.000244363	0.000693609	-0.352307	0.724609	-0.0015361	0.00094065	-1.63302	0.102465
rs59270867	16	1506407	-0.00114541	0.00131852	-0.868706	0.385009	-0.00169643	0.00178668	-0.949488	0.342373
rs35561673	16	1506490	0.000679853	0.000428654	1.58602	0.112736	0.00014106	0.000581089	0.242752	0.808198
rs8055287	16	1506543	-0.000348305	0.000434731	-0.801197	0.423018	0.000582963	0.000589344	0.989173	0.322579
rs117183989	16	1507737	0.00335618	0.00164078	2.04548	0.0408081	0.00426753	0.00222507	1.91793	0.0551203
rs9922189	16	1507778	-0.000558627	0.000428851	-1.30261	0.192708	-0.000485494	0.000581296	-0.835191	0.403611
rs7187090	16	1508521	-0.000113027	0.000724541	-0.155999	0.876034	0.00174794	0.000982518	1.77904	0.0752337
rs35523252	16	1512731	-0.000271047	0.000627533	-0.431925	0.665796	-0.00144717	0.000850658	-1.70124	0.0888988
rs34914392	16	1517467	-0.000138801	0.000691397	-0.200754	0.840891	-0.0012309	0.000937374	-1.31314	0.189137
rs2745001	16	1517728	-0.000336917	0.000433221	-0.777701	0.436746	0.000661546	0.000587661	1.12573	0.260282
rs55714824	16	1521452	-0.000392146	0.000517168	-0.758256	0.448298	0.000564136	0.000700895	0.804879	0.42089
rs2745007	16	1521556	1.96e-05	0.000431577	0.0454604	0.96374	0.000468876	0.00058533	0.801044	0.423107
rs71384102	16	1523300	-0.00049887	0.000700691	-0.711968	0.476485	-0.00127937	0.000950264	-1.34633	0.178198
rs970831	16	1525438	-0.000489164	0.00098566	-0.49628	0.619697	-0.00121049	0.00133592	-0.906112	0.364877
rs67412457	16	1525710	-0.000135684	0.000556472	-0.243829	0.807363	0.000763223	0.000754393	1.0117	0.31168
rs3946124	16	1525779	-0.000992157	0.000427618	-2.32019	0.0203311	-0.000686024	0.000579819	-1.18317	0.236743
rs9935475	16	1527273	-0.000304379	0.000498612	-0.610453	0.541563	0.000965184	0.000675942	1.42791	0.153319
rs12933998	16	1530650	-0.00110672	0.00055928	-1.97883	0.0478359	-0.00228575	0.000758516	-3.01345	0.00258314
rs13336428	16	1532463	-0.000973689	0.000434993	-2.2384	0.0251956	-0.000192063	0.00058967	-0.325713	0.744642
rs116995605	16	1532617	-0.00416645	0.00197161	-2.11323	0.0345821	0.00114504	0.00267292	0.428387	0.66837
rs55948824	16	1534215	-0.000904344	0.000728237	-1.24183	0.214302	-0.00230747	0.000987288	-2.33718	0.0194304
rs2667672	16	1536380	0.000301322	0.000527718	0.570992	0.568006	0.0011998	0.000715485	1.6769	0.0935629
rs2745097	16	1536499	0.000408621	0.000528947	0.772517	0.439809	0.00128156	0.000716999	1.78739	0.0738755
rs2745098	16	1536535	-0.00067947	0.000440318	-1.54314	0.122799	0.000375743	0.000596939	0.62945	0.529055
rs61734779	16	1537693	0.000982173	0.000766218	1.28185	0.199898	0.00164463	0.00103869	1.58336	0.113339
rs7202502	16	1537874	-0.00111814	0.00124803	-0.895928	0.370292	-0.000918157	0.0016919	-0.542677	0.587353
rs1040499	16	1538363	-0.000566439	0.000439303	-1.2894	0.197259	0.000228888	0.000595535	0.38434	0.700726
rs2745103	16	1538464	-0.000920048	0.00048629	-1.89197	0.0584955	-0.000366504	0.000659301	-0.555898	0.578281
rs34993742	16	1538560	-0.00132096	0.000809755	-1.6313	0.102827	-0.00100475	0.00109778	-0.91526	0.360056
rs2667675	16	1538692	-0.000898212	0.000485903	-1.84854	0.0645251	-0.000305742	0.000658742	-0.46413	0.642555
rs2667676	16	1539192	-0.000542381	0.000439475	-1.23416	0.217145	0.000268458	0.000595752	0.450621	0.652263
rs72779262	16	1540076	0.00100453	0.000758707	1.324	0.185504	0.00179765	0.00102848	1.74786	0.0804885
rs2667678	16	1541303	-2.69e-05	0.000698388	-0.0385258	0.969268	0.000479472	0.000946449	0.5066	0.612436
rs3829556	16	1542725	-0.00136687	0.000597672	-2.28699	0.0221971	-0.000599654	0.000810253	-0.740082	0.459251
rs2667660	16	1544301	-0.000694034	0.000498495	-1.39226	0.163845	-0.000254666	0.000675613	-0.376941	0.706218
rs2667661	16	1544302	-0.000909081	0.000488626	-1.86049	0.0628179	-0.000278938	0.000662315	-0.421155	0.673642
rs2235624	16	1545448	-0.000665918	0.000448052	-1.48625	0.137214	-0.000816998	0.00060708	-1.34578	0.178373
rs2235629	16	1546861	0.000643513	0.00103526	0.621596	0.534208	-0.000390795	0.00140352	-0.278439	0.780676
Affx-52330027	16	1549343	-0.000535022	0.000477309	-1.12091	0.262326	-0.00160921	0.000646744	-2.48817	0.0128408
rs2248128	16	1555589	0.00116343	0.000517191	2.24952	0.0244805	-0.000916235	0.000700993	-1.30705	0.191196
rs117381449	16	1557080	0.000761509	0.00154181	0.493907	0.621372	0.00329849	0.00209115	1.57736	0.114715
rs4787203	16	1559488	-0.000893808	0.00110316	-0.810224	0.417812	0.000265415	0.00149577	0.177444	0.85916
rs3180228	16	1559838	-3.85e-05	0.000496836	-0.0775848	0.938158	0.000438691	0.000673494	0.651366	0.51481
rs117559520	16	1560303	0.000829751	0.000982894	0.844192	0.398563	0.00085788	0.00133245	0.643835	0.519683
rs3833844	16	1561190	-0.00239264	0.00198889	-1.203	0.228976	0.00345331	0.00269679	1.28053	0.200361
rs8048980	16	1562460	-0.000428845	0.000574836	-0.746029	0.45565	0.00219472	0.000779306	2.81624	0.00485918
rs3784819	16	1569202	0.000755293	0.00109703	0.688486	0.491147	-0.000445049	0.00148737	-0.29922	0.764773
rs2667666	16	1569405	0.000618971	0.000802738	0.771075	0.440663	-0.00288497	0.001088	-2.65162	0.00801119
rs113734226	16	1570078	6.32e-05	0.00110905	0.0569487	0.954586	-0.00150017	0.00150404	-0.997421	0.318561
rs2745176	16	1573810	0.000195669	0.000987424	0.198161	0.842919	0.000163193	0.00133834	0.121937	0.902949
rs2235638	16	1573890	0.00127223	0.00101053	1.25897	0.208041	-0.00185396	0.00137029	-1.35297	0.176067
rs2745178	16	1575704	-0.000773966	0.00109818	-0.704774	0.480952	0.000996683	0.00148864	0.669524	0.503161
rs2745181	16	1577056	-0.000530423	0.000449846	-1.17912	0.238351	0.000697875	0.000609853	1.14433	0.252486
rs3784828	16	1579151	0.000464315	0.000638743	0.72692	0.467275	-0.00111066	0.000865883	-1.28269	0.1996
rs1057612	16	1584446	0.00165895	0.000877469	1.89061	0.0586774	-0.000433575	0.00118841	-0.364837	0.715233
rs117903220	16	1585892	0.00042947	0.00169688	0.253094	0.800196	-1.71e-05	0.00229992	-0.00744029	0.994064
rs2294624	16	1586255	0.000609955	0.000633096	0.963448	0.335323	-0.00137302	0.00085825	-1.59979	0.109646
rs2076441	16	1590576	-0.000155734	0.000437325	-0.356106	0.721762	0.000335488	0.00059266	0.566071	0.571346
rs2076444	16	1592087	-0.000922889	0.000552098	-1.6716	0.0946037	0.00157751	0.000748789	2.10674	0.0351406
rs2076435	16	1607574	-0.000222211	0.00045912	-0.483993	0.628391	0.000331566	0.000622308	0.5328	0.594173
rs3784837	16	1610215	0.000692223	0.000667887	1.03644	0.299999	-0.000945965	0.000905306	-1.04491	0.296065
rs17135407	16	1615189	0.000997225	0.000870559	1.1455	0.252003	-0.0012465	0.00118016	-1.05622	0.290869
rs11648609	16	1616201	-0.000356194	0.000989315	-0.360041	0.718816	-0.000560096	0.00134137	-0.417554	0.676274
rs72761114	16	1618995	0.00177498	0.00135149	1.31335	0.189066	-0.00466561	0.00183191	-2.54686	0.0108702
rs8052868	16	1627508	0.000822345	0.000667355	1.23225	0.217858	-0.000889701	0.000904728	-0.983391	0.325416
rs72761124	16	1632448	0.00101137	0.000870123	1.16233	0.245102	-0.00110801	0.00117969	-0.93924	0.347608
Affx-12432563	16	1634385	0.00113761	0.00086782	1.31089	0.189898	-0.00111341	0.00117622	-0.946595	0.343846
rs76705317	16	1635137	0.000230894	0.000804927	0.286851	0.774226	0.00280837	0.00109115	2.57377	0.0100603
rs4786350	16	1638000	6.72e-05	0.00105155	0.0638954	0.949054	0.000427363	0.00142604	0.299685	0.764417
rs117493027	16	1640605	-0.00266776	0.00198815	-1.34183	0.179652	0.00297891	0.0026955	1.10514	0.269099
rs117196381	16	1647121	-0.00027305	0.00162357	-0.168179	0.866443	0.000405442	0.00220158	0.18416	0.853888
rs6600156	16	1648126	-0.000193424	0.000479825	-0.403113	0.686865	0.000274172	0.0006505	0.421479	0.673406
Affx-12435412	16	1650946	-0.000127671	0.0004276	-0.298576	0.765264	-0.000411961	0.000579734	-0.710604	0.47733
rs146128830	16	1652418	-0.00260826	0.00208954	-1.24824	0.211943	-5.43e-05	0.00283412	-0.0191542	0.984718
rs41509448	16	1665665	0.00165984	0.00193671	0.857041	0.391423	0.00280041	0.00262597	1.06643	0.28623
rs74702118	16	1670791	-6.91e-05	0.0008945	-0.0772374	0.938435	0.00234316	0.00121262	1.93231	0.0533219
rs7199891	16	1677752	-0.000154599	0.000756974	-0.204233	0.838171	0.00231306	0.00102618	2.25405	0.024194
rs8050447	16	1681769	0.000163255	0.000578702	0.282104	0.777864	0.000718867	0.000784534	0.916298	0.359511
rs12932744	16	1683744	0.000416124	0.000908933	0.457816	0.647085	-0.000692568	0.00123198	-0.56216	0.574007
rs2072986	16	1691106	0.000398975	0.000639706	0.623685	0.532835	0.00038535	0.000867086	0.444419	0.65674
rs55735479	16	1694429	-0.000297738	0.000944562	-0.315213	0.7526	0.00232041	0.0012809	1.81154	0.0700578
rs13336131	16	1697025	0.000692971	0.000805179	0.860643	0.389435	-0.00123801	0.00109139	-1.13434	0.256651
rs34032619	16	1698025	0.000674099	0.000878386	0.767429	0.442827	-0.0011568	0.00119088	-0.97139	0.331355
rs17135479	16	1712386	0.000360547	0.000743214	0.485118	0.627593	-0.000500854	0.00100737	-0.497191	0.619055
rs117631661	16	1717795	0.000242852	0.00179594	0.135223	0.892435	-0.00361952	0.00243338	-1.48745	0.136898
rs34148924	16	1735671	6.43e-05	0.000805093	0.0798664	0.936344	-0.0017765	0.00109147	-1.62762	0.103606
rs111998212	16	1739064	-0.00225006	0.00112357	-2.00261	0.0452201	0.00253924	0.00152285	1.66742	0.0954314
rs62040020	16	1747585	0.000883756	0.000705555	1.25257	0.210364	-0.00212741	0.000956433	-2.22431	0.026128
rs117987683	16	1750786	0.000811496	0.00150377	0.539641	0.589445	0.00253326	0.00203826	1.24285	0.213923
rs117456300	16	1758040	-0.00153934	0.00115534	-1.33237	0.182738	0.001319	0.00156585	0.842351	0.399592
rs8059926	16	1761319	-0.000123196	0.00043168	-0.285389	0.775347	0.000287767	0.000585122	0.491807	0.622856
rs115569302	16	1767426	-0.000659196	0.00180017	-0.366186	0.714227	-0.000108951	0.00243951	-0.0446611	0.964377
rs111914293	16	1779444	6.6e-05	0.000684965	0.0963264	0.923261	-0.00213358	0.00092818	-2.29867	0.0215243
rs8048913	16	1781985	-0.000866997	0.00112048	-0.773776	0.439064	0.00021056	0.00151861	0.138653	0.889724
rs60095937	16	1782964	0.000862511	0.00169726	0.508179	0.611328	0.000252115	0.00230035	0.109599	0.912728
rs111502314	16	1784902	-0.000702133	0.00110158	-0.637385	0.523874	-0.00273784	0.00149414	-1.83238	0.0668952
rs117024768	16	1797975	-0.00165584	0.0011533	-1.43573	0.151079	0.00152787	0.00156347	0.977234	0.328454
rs4786518	16	1799407	0.000227711	0.000543409	0.419043	0.675185	0.000529579	0.000736589	0.718961	0.472166
rs117348396	16	1801992	-0.000725107	0.00212961	-0.340488	0.733489	-0.00147959	0.00288806	-0.512314	0.608432
rs117959643	16	1803893	0.000474421	0.00141306	0.33574	0.737067	-0.00512768	0.00191492	-2.67776	0.0074121
rs2294619	16	1814440	-0.000659837	0.000551191	-1.19711	0.231264	-0.000345042	0.000747317	-0.461707	0.644292
rs2294620	16	1814786	0.00099675	0.000646172	1.54255	0.122942	0.00231488	0.000875914	2.64282	0.00822228
Affx-52330066	16	1818153	-0.000483336	0.000778265	-0.621043	0.534572	-0.00308218	0.00105484	-2.92195	0.00347878
Affx-52330067	16	1818679	0.000268708	0.000525658	0.511184	0.609223	-7.7e-05	0.000712563	-0.10805	0.913956
rs11552434	16	1822642	-0.000188578	0.00159454	-0.118265	0.905858	0.00433968	0.00216233	2.00694	0.0447566
rs761065	16	1823444	0.000148372	0.000433057	0.342616	0.731888	0.000210134	0.000587027	0.357963	0.720371
rs1178434	16	1830551	-0.000384583	0.000434233	-0.88566	0.375802	-0.00014249	0.000588738	-0.242026	0.80876
rs72761177	16	1833508	-0.000659137	0.000744383	-0.885481	0.375898	-0.00283399	0.00100929	-2.8079	0.00498687
rs12149777	16	1834724	-0.000428617	0.00043328	-0.989239	0.322547	-0.000294808	0.000587362	-0.501919	0.615725
rs2745170	16	1835231	-0.000478567	0.000433494	-1.10398	0.269604	-0.00026446	0.00058766	-0.450022	0.652695
rs62040028	16	1836663	0.00101548	0.00130896	0.775787	0.437875	0.00163715	0.00177506	0.922305	0.35637
rs2272977	16	1838037	0.000431753	0.00065346	0.660719	0.508793	0.0020873	0.000885753	2.35652	0.0184476
rs344359	16	1838640	-0.000593608	0.000562837	-1.05467	0.291576	-0.000416054	0.000763199	-0.545144	0.585655
rs11540961	16	1838703	0.000659864	0.000798222	0.826667	0.408427	-0.000612545	0.0010823	-0.565969	0.571416
rs186939	16	1843066	-0.00021906	0.000467677	-0.468401	0.639498	0.000716982	0.000633961	1.13096	0.258075
rs3764348	16	1845486	-0.000559577	0.000703736	-0.795153	0.426525	-0.00268135	0.000953996	-2.81065	0.00494441
rs4100646	16	1850446	-8.27e-05	0.000491703	-0.168179	0.866443	0.00041812	0.000666545	0.627294	0.530467
rs7189070	16	1850813	0.000256183	0.000508973	0.503333	0.61473	0.000380225	0.000689248	0.551652	0.581187
rs2745193	16	1853959	0.000394459	0.000470472	0.838432	0.401789	0.00100285	0.000637675	1.57266	0.115799
rs1742409	16	1855431	-3.21e-05	0.000505435	-0.0634962	0.949371	-0.00190804	0.00068524	-2.78449	0.00536148
rs2575357	16	1863520	-0.000142219	0.000515869	-0.275689	0.782787	-0.00183157	0.000699174	-2.61962	0.00880333
rs117538845	16	1865751	-0.000494533	0.00142009	-0.348239	0.727661	-0.00233599	0.00192512	-1.21343	0.224968
rs114352351	16	1869987	0.00252802	0.0016519	1.53037	0.125926	-0.00527924	0.00223951	-2.35732	0.0184083
rs55786131	16	1870133	-0.000472302	0.000825651	-0.572035	0.567298	-0.0030147	0.00111889	-2.69436	0.00705289
rs104843	16	1873087	0.000174956	0.000442925	0.395	0.692843	-8.84e-07	0.000600394	-0.00147211	0.998825
rs3743854	16	1877494	0.000290841	0.000592964	0.490487	0.62379	-0.000563447	0.000803899	-0.700893	0.483371
rs3743853	16	1877558	0.000338776	0.000592967	0.571324	0.567781	-0.000699844	0.000803908	-0.870552	0.384
rs3743852	16	1877698	0.000554193	0.000615496	0.9004	0.367908	0.00291452	0.000834524	3.49244	0.000478697
rs34277837	16	1878862	-8.26e-06	0.00145089	-0.00569245	0.995458	-0.000923258	0.00196594	-0.469627	0.638622
rs4405553	16	1883508	0.000971279	0.000548104	1.77207	0.0763839	-0.00083584	0.000743052	-1.12487	0.260643
rs62038400	16	1887252	0.000849817	0.000790635	1.07485	0.282441	-0.00124961	0.00107206	-1.16562	0.243771
rs62038423	16	1890373	0.000279256	0.000591794	0.47188	0.637013	-0.000821472	0.000802478	-1.02367	0.305992
rs2815299	16	1900147	0.00114379	0.00135289	0.845444	0.397864	-0.00324475	0.00183516	-1.7681	0.0770452
rs7200137	16	1901211	0.00013801	0.000443942	0.310874	0.755897	1.86e-05	0.00060195	0.0308264	0.975408
rs62617828	16	1903268	-0.00207162	0.00185145	-1.11891	0.263178	0.000363562	0.00251007	0.144842	0.884836
rs2754186	16	1905763	0.000198077	0.000598323	0.331053	0.740605	-0.000911972	0.000811192	-1.12424	0.260913
rs10500323	16	1907558	0.000476137	0.000625032	0.761781	0.446191	0.0026383	0.000847291	3.11381	0.00184707
rs11863172	16	1909083	2.7e-05	0.000531888	0.0508494	0.959446	0.000811089	0.000720964	1.12501	0.260587
rs380249	16	1911201	0.000292981	0.000596983	0.49077	0.623589	-0.000937981	0.000809579	-1.1586	0.246619
rs1657125	16	1912021	0.000495156	0.000622301	0.795686	0.426215	0.00285395	0.000843638	3.38291	0.000717317
rs1742446	16	1918125	0.000374513	0.000602508	0.621591	0.534211	-0.000865915	0.000816923	-1.05997	0.289158
rs2815296	16	1923842	0.000327116	0.000598006	0.547011	0.584371	-0.000857147	0.000810632	-1.05738	0.290339
rs11863652	16	1927265	4.17e-05	0.000446943	0.0933976	0.925588	8.27e-05	0.000605846	0.136476	0.891445
rs112057442	16	1927649	-0.000764779	0.000956134	-0.799866	0.423789	-0.00162082	0.00129627	-1.25038	0.211163
rs28379116	16	1932980	0.00151081	0.000888276	1.70084	0.0889749	0.00188108	0.0012047	1.56145	0.118419
rs9931360	16	1939295	-0.000338734	0.000661227	-0.512281	0.608455	0.000311835	0.000896254	0.347932	0.727892
rs17135666	16	1942405	0.000896045	0.000799694	1.12049	0.262508	0.00222424	0.00108408	2.05174	0.040196
rs1742463	16	1946110	-0.000242658	0.000597631	-0.406034	0.684718	-0.00083755	0.000809987	-1.03403	0.301124
rs117530360	16	1952972	-0.000620988	0.00211526	-0.293575	0.769083	-0.00493821	0.002867	-1.72243	0.084993
rs1742397	16	1959320	0.00129797	0.00177023	0.733223	0.463423	-0.00648777	0.0023999	-2.70334	0.00686498
rs337285	16	1961674	-0.000386279	0.000430796	-0.896664	0.369899	-0.000319047	0.000584073	-0.546245	0.584898
rs61742747	16	1961866	-0.000398107	0.00129568	-0.307258	0.758647	-0.00117664	0.00175717	-0.669625	0.503098
rs1742399	16	1962046	0.000157421	0.000442614	0.355663	0.722093	0.000594813	0.00059999	0.991371	0.321505
rs8055325	16	1962132	6.19e-05	0.000453869	0.136335	0.891557	0.000558836	0.000615729	0.907601	0.36409
rs71385724	16	1965189	-0.00210129	0.0017499	-1.2008	0.229829	-0.00312602	0.00237308	-1.31728	0.187744
rs1657149	16	1972628	0.000110684	0.000440277	0.251396	0.801508	0.000280863	0.000596853	0.470573	0.637946
rs1742403	16	1972895	5.93e-05	0.000628587	0.0943152	0.924859	-0.000564625	0.000852282	-0.662486	0.50766
rs118002512	16	1974431	0.000357505	0.0010905	0.327837	0.743035	-0.00164599	0.00147815	-1.11355	0.265474
rs344368	16	1976867	-8.92e-05	0.000435152	-0.205023	0.837555	0.000386418	0.000589887	0.655071	0.512422
rs170894	16	1977287	-0.000732557	0.00125812	-0.582264	0.560389	0.000762678	0.00170618	0.447008	0.65487
rs2983906	16	1979598	-0.00122138	0.000487576	-2.50501	0.0122453	-0.000531356	0.000660896	-0.803993	0.421402
rs3178732	16	1985997	-0.00111946	0.000491726	-2.27658	0.0228119	4e-05	0.000666708	0.0600232	0.952137
rs13331553	16	1990994	-0.00100866	0.000475418	-2.12163	0.03387	-0.000388414	0.000644513	-0.602648	0.546743
rs111623828	16	1992863	0.00275538	0.00151454	1.81928	0.0688699	-0.000372667	0.00205356	-0.181473	0.855996
Affx-12490090	16	1994749	-0.000943594	0.000441671	-2.13642	0.0326463	0.00078403	0.000598637	1.30969	0.190301
rs113956264	16	1997004	-0.00865996	0.00126996	-6.81909	9.18e-12	0.000369833	0.00172176	0.2148	0.829924
rs35067006	16	1997077	0.00040026	0.001507	0.265601	0.790547	0.00147788	0.00204309	0.723354	0.469463
rs79075024	16	1997385	0.000381253	0.00134004	0.284508	0.776021	-0.00242647	0.00181656	-1.33575	0.181632
rs2252523	16	1997614	0.0018054	0.000469355	3.84656	0.000119814	0.000271439	0.000636233	0.426635	0.669646
rs140185678	16	2003016	-0.00419668	0.00115379	-3.6373	0.000275554	-0.000898749	0.00156461	-0.574424	0.565681
rs117481839	16	2003193	0.00704255	0.00171771	4.09996	4.13e-05	-0.000143827	0.00232884	-0.0617593	0.950755
rs67369490	16	2006895	0.00190297	0.000753172	2.5266	0.0115176	0.000734298	0.00102096	0.719225	0.472003
rs115655756	16	2007513	-0.00129772	0.00124338	-1.0437	0.296623	0.00111691	0.00168556	0.662635	0.507565
rs397435	16	2010138	0.00118177	0.000536594	2.20235	0.0276411	0.000484661	0.000727533	0.66617	0.505303
rs758336	16	2013314	0.00122275	0.0011115	1.10009	0.271293	-0.000847482	0.00150691	-0.562396	0.573847
rs72764893	16	2013756	-0.00242108	0.000589646	-4.106	4.03e-05	-0.000517828	0.000799363	-0.647801	0.517114
rs79381233	16	2013852	-0.00121038	0.00123495	-0.980103	0.327036	0.00111326	0.00167442	0.664865	0.506137
rs72764895	16	2014125	-0.00235172	0.000632278	-3.71944	0.000199703	-0.00104156	0.000857022	-1.21532	0.224244
rs403609	16	2014424	4.36e-05	0.000427258	0.101984	0.91877	0.000209925	0.00057912	0.362489	0.716987
rs7193011	16	2015393	0.000748537	0.00182862	0.409345	0.682287	-0.00270416	0.00247903	-1.09081	0.275357
rs62617081	16	2017772	-0.000805451	0.00123662	-0.651332	0.514833	0.00146097	0.00167663	0.87137	0.383553
rs45484597	16	2018650	-0.000975152	0.00123658	-0.78859	0.430352	0.00139485	0.00167637	0.832065	0.405373
rs79378611	16	2020951	-0.000355667	0.00112876	-0.315096	0.752689	0.000988118	0.00153077	0.645506	0.5186
rs114835742	16	2023876	-0.000187893	0.00112642	-0.166805	0.867523	0.00100109	0.00152705	0.655576	0.512098
rs140355892	16	2025587	-0.00258317	0.00137557	-1.8779	0.060396	0.000580131	0.00186664	0.310788	0.755962
rs17605	16	2026891	0.00195563	0.000737002	2.65349	0.00796673	0.00138846	0.0009995	1.38916	0.164786
rs67220861	16	2026986	0.00176811	0.000739103	2.39223	0.0167468	0.00118881	0.00100198	1.18647	0.235437
rs34968293	16	2028677	0.00182882	0.00073322	2.49422	0.0126238	0.0011472	0.000994041	1.15407	0.248471
rs200352693	16	2030005	-0.0017359	0.00166607	-1.04191	0.297453	-0.00294438	0.00225847	-1.3037	0.192336
rs61729118	16	2030127	-0.00205023	0.000649318	-3.15751	0.00159138	-0.000764376	0.000880155	-0.868456	0.385146
rs67069145	16	2031802	0.0016327	0.000736244	2.2176	0.0265827	0.00117963	0.000998226	1.18172	0.237316
rs1122949	16	2033799	-0.00065832	0.000474664	-1.38692	0.165468	-0.000364078	0.000643408	-0.565859	0.57149
rs1046502	16	2035868	0.00038594	0.000649064	0.594611	0.552104	0.000344404	0.000879905	0.39141	0.695494
rs17135745	16	2036780	-0.00179482	0.000543227	-3.304	0.000953256	-0.000901363	0.000736362	-1.22408	0.220925
rs72766623	16	2039005	-0.00171137	0.000543296	-3.14998	0.00163298	-0.000749167	0.000736456	-1.01726	0.30903
rs7190048	16	2041492	-0.000458805	0.000433721	-1.05784	0.290131	-0.000269237	0.000587931	-0.457939	0.646996
rs13331781	16	2045661	0.000833592	0.000529707	1.57368	0.115562	0.000194135	0.000718149	0.270328	0.786908
rs117140536	16	2045717	0.007123	0.00172094	4.139	3.49e-05	-0.00110927	0.00233302	-0.475467	0.634454
rs2240691	16	2048826	-0.000382532	0.000437847	-0.873666	0.382301	-0.000392784	0.000593507	-0.661803	0.508098
rs2286469	16	2049640	-0.000549448	0.000428717	-1.28161	0.199981	0.00034922	0.000581152	0.60091	0.547901
rs12149722	16	2049849	-0.0016525	0.000543486	-3.04056	0.00236163	-0.000636079	0.000736662	-0.863461	0.387885
rs8046474	16	2050952	0.000816375	0.000514515	1.58669	0.112585	0.000528896	0.000697452	0.758325	0.448257
Affx-36016426	16	2052340	0.0015308	0.000803507	1.90514	0.0567625	0.000678437	0.00108919	0.622881	0.533363
rs8045887	16	2054155	-0.000209297	0.000455108	-0.459884	0.6456	-0.000516686	0.000616975	-0.83745	0.40234
rs72766639	16	2055820	-0.00148639	0.000550546	-2.69985	0.00693742	-0.00031648	0.00074635	-0.424036	0.67154
rs7200747	16	2063619	-0.000204643	0.000437139	-0.468143	0.639683	-9.05e-05	0.000592283	-0.152855	0.878513
rs72766648	16	2064151	-0.00193614	0.00056847	-3.40588	0.000659591	-0.000382506	0.000770619	-0.496362	0.61964
rs4344746	16	2069357	0.00150242	0.000457136	3.28658	0.00101422	-8.52e-05	0.000619677	-0.137526	0.890615
rs2286472	16	2070568	0.00147264	0.00045711	3.22163	0.00127475	-0.000169229	0.000619739	-0.273065	0.784804
rs74422368	16	2074163	0.00321449	0.00148036	2.17142	0.0299002	0.00230521	0.00200717	1.14849	0.250768
rs8051338	16	2074219	0.00132024	0.000510735	2.58498	0.00973889	-0.00058068	0.00069231	-0.838757	0.401607
rs76147116	16	2074466	-0.00163798	0.00154268	-1.06178	0.288337	0.00130918	0.0020913	0.626013	0.531307
rs28472736	16	2077898	0.000305748	0.000750484	0.4074	0.683714	0.00198707	0.0010177	1.95252	0.0508772
rs28698483	16	2080571	0.00160083	0.000450809	3.55101	0.000383816	-0.000141948	0.000610989	-0.232325	0.816286
rs116980836	16	2081703	0.000190547	0.000967767	0.196894	0.843911	0.00114807	0.00131213	0.87497	0.381591
rs9930956	16	2085295	0.00090483	0.00085576	1.05734	0.290357	-0.000872375	0.00115995	-0.75208	0.452003
rs1132368	16	2087562	-8.98e-05	0.00106913	-0.0839952	0.93306	0.00107395	0.00144939	0.740971	0.458711
rs3211994	16	2089028	0.00132283	0.000542172	2.43988	0.0146928	-0.000391135	0.000735022	-0.53214	0.594629
rs2516739	16	2097158	0.00104462	0.000516265	2.02341	0.043032	-1.24e-05	0.000699885	-0.0177059	0.985873
rs8059880	16	2101591	0.000696829	0.000837079	0.832453	0.405154	-0.00175314	0.00113477	-1.54493	0.122365
rs28502796	16	2102611	7.17e-05	0.000433471	0.165504	0.868548	-0.000787972	0.000587629	-1.34093	0.179943
rs2516735	16	2103005	-0.0021637	0.00113703	-1.90293	0.0570505	-0.0004224	0.00154119	-0.274073	0.784028
rs117675371	16	2104976	-0.000135128	0.00116956	-0.115538	0.908019	0.00235874	0.00158531	1.48787	0.136786
rs113328694	16	2105036	0.000376372	0.0013113	0.287022	0.774096	0.00265807	0.00177711	1.49573	0.134726
rs1800725	16	2110795	0.000833551	0.0016732	0.498176	0.61836	0.00339714	0.00226813	1.49777	0.134195
rs2074969	16	2111230	-0.000667264	0.000426785	-1.56347	0.117944	0.00050425	0.000578545	0.871583	0.383437
rs7190284	16	2116083	-0.000677329	0.00106274	-0.637342	0.523903	0.000350128	0.00144068	0.243029	0.807983
rs7187438	16	2120402	-0.00016476	0.000450332	-0.365862	0.714468	0.000482263	0.000610414	0.790058	0.429495
rs112387143	16	2121154	9.04e-05	0.000992486	0.0910495	0.927453	0.00200644	0.00134569	1.49101	0.13596
rs13337626	16	2125834	-0.00122743	0.000767512	-1.59924	0.109769	0.000939458	0.0010405	0.902894	0.366583
rs13339195	16	2127317	0.00101395	0.00132876	0.763083	0.445414	0.00185227	0.00180176	1.02804	0.303933
rs79518513	16	2128670	0.00209802	0.000714456	2.93652	0.00331938	0.000229338	0.000968539	0.236787	0.812822
rs17596071	16	2128728	-0.00105408	0.00135045	-0.780544	0.435071	0.000799032	0.00183068	0.436467	0.662498
rs56110432	16	2130809	0.000481016	0.000597789	0.804658	0.421018	-0.000348185	0.000810206	-0.429748	0.667379
rs1800705	16	2132583	-0.000425429	0.0010593	-0.401611	0.68797	-0.000821932	0.0014359	-0.572416	0.56704
rs45482793	16	2135073	0.00108379	0.00171571	0.631685	0.527593	0.000518735	0.00232595	0.223021	0.82352
Affx-12511461	16	2138269	0.000696391	0.000557507	1.24912	0.211623	0.000716905	0.000755689	0.948677	0.342786
rs10960	16	2140680	0.00125942	0.000559595	2.25059	0.0244122	0.000535872	0.000758697	0.706305	0.479999
rs117865497	16	2140843	0.00158158	0.00127097	1.24438	0.21336	-0.000224183	0.00172335	-0.130086	0.896499
rs12929950	16	2144894	-0.000577391	0.000797825	-0.723706	0.469247	0.000559184	0.00108162	0.516986	0.605166
rs9928278	16	2152651	0.00211217	0.000576904	3.66122	0.000251056	0.000699095	0.000782064	0.893911	0.37137
rs72766653	16	2175876	-0.000689367	0.000705392	-0.977282	0.32843	-0.000353881	0.000956437	-0.37	0.711383
rs258281	16	2191734	0.00131634	0.000558461	2.35708	0.0184198	0.000223448	0.000757008	0.295173	0.767862
rs80175943	16	2193422	-0.000865859	0.00113325	-0.764046	0.44484	-0.000694064	0.00153605	-0.45185	0.651377
rs36227	16	2195556	0.00140194	0.00055481	2.52688	0.0115087	0.000392633	0.000752166	0.522003	0.601668
rs78391622	16	2200184	0.00236079	0.000691478	3.41412	0.000639962	5.71e-05	0.000937409	0.0609265	0.951418
rs13242	16	2204835	-0.000372795	0.000786262	-0.474136	0.635403	-2.34e-06	0.00106595	-0.00219447	0.998249
rs258282	16	2206591	0.000843168	0.000598993	1.40764	0.159238	0.000526585	0.000812719	0.647929	0.517031
rs13333044	16	2223000	-0.00193143	0.000841077	-2.29637	0.0216553	9.19e-06	0.00114021	0.0080636	0.993566
rs117921232	16	2223142	0.000624875	0.00140632	0.444334	0.656802	0.000228061	0.00190636	0.119632	0.904775
rs188507692	16	2231210	-0.000616228	0.00201942	-0.305152	0.760251	0.00374374	0.00273955	1.36655	0.171767
rs73498165	16	2232121	-0.000285719	0.00188255	-0.151772	0.879367	-0.00297239	0.0025524	-1.16455	0.244203
rs26869	16	2248786	0.000579167	0.000426942	1.35655	0.174926	-0.000434632	0.000578707	-0.75104	0.452629
rs9928327	16	2250233	-0.00124168	0.000777185	-1.59766	0.110119	0.00139592	0.00105407	1.32431	0.185402
rs26865	16	2253773	0.000708211	0.000426884	1.65903	0.0971117	-0.000285176	0.000578683	-0.492802	0.622153
rs26862	16	2257105	-0.000517215	0.000426976	-1.21134	0.225765	0.000417132	0.000578826	0.720652	0.471124
rs62038850	16	2262987	0.00174848	0.00139598	1.25251	0.210384	5.01e-05	0.00189254	0.0264956	0.978862
rs26849	16	2263146	0.00050713	0.000425694	1.1913	0.233536	-0.000297769	0.000577076	-0.515996	0.605858
rs26848	16	2263516	-0.000450397	0.000429956	-1.04754	0.29485	0.000127853	0.000582901	0.219339	0.826386
rs116977380	16	2263836	-0.000316474	0.00108418	-0.291902	0.770362	0.00093932	0.00146881	0.639511	0.522491
rs27345	16	2267877	0.00028951	0.000473433	0.611512	0.540861	0.000677308	0.000641756	1.0554	0.291244
rs1640778	16	2270113	0.000203945	0.000428941	0.475462	0.634458	-0.000196415	0.000581498	-0.337773	0.735534
rs30985	16	2276664	0.00136287	0.0020601	0.661556	0.508256	-0.00349467	0.00279186	-1.25173	0.210667
rs27709	16	2281829	-0.000458094	0.000431851	-1.06077	0.288796	-4.2e-05	0.000585662	-0.0716425	0.942886
rs7187035	16	2295265	-0.000198622	0.000869132	-0.228529	0.819235	0.000859416	0.00117808	0.729506	0.465693
rs3803695	16	2296851	0.000152482	0.000584473	0.260887	0.79418	0.000225829	0.000792223	0.285057	0.775601
rs35779268	16	2300703	8.84e-05	0.000594071	0.148734	0.881764	-0.000125994	0.000805249	-0.156466	0.875666
rs10721	16	2303496	0.000217561	0.00051949	0.418798	0.675364	0.00137351	0.00070418	1.95051	0.0511159
rs155243	16	2305539	-0.000451504	0.000433549	-1.04141	0.297684	0.000584317	0.00058766	0.994311	0.320072
rs117651825	16	2306613	-0.000488672	0.00119339	-0.409481	0.682187	4.46e-05	0.00161785	0.0275859	0.977992
rs40342	16	2313343	0.000127148	0.000540665	0.235169	0.814077	0.00127071	0.00073297	1.73364	0.0829833
rs71386662	16	2316374	-1.34e-05	0.00138124	-0.00973515	0.992233	0.000973117	0.00187249	0.51969	0.60328
rs12599229	16	2323394	-0.000526117	0.000432606	-1.21616	0.223925	0.000875137	0.000586521	1.49208	0.135679
rs118002758	16	2323934	-0.00224938	0.00110781	-2.03048	0.0423083	-5.14e-05	0.00150182	-0.0342071	0.972712
rs150928	16	2328790	0.000488245	0.000473905	1.03026	0.30289	0.00148653	0.000642568	2.31342	0.0207004
rs150926	16	2330169	0.000378417	0.000434448	0.871029	0.383739	-0.00194123	0.000588945	-3.29611	0.00098046
rs45538638	16	2345758	-0.0025799	0.0012009	-2.1483	0.031691	-0.00382648	0.00162773	-2.3508	0.0187336
rs323043	16	2348528	0.000290284	0.000534778	0.542811	0.58726	0.00164777	0.000725024	2.27271	0.0230442
rs12597115	16	2353151	-0.000146113	0.000691345	-0.211346	0.832617	0.000372767	0.000937171	0.397758	0.690809
rs17198615	16	2353206	-0.00046543	0.000680092	-0.684363	0.493746	0.000541567	0.000921879	0.58746	0.556895
rs117122270	16	2355860	0.000799169	0.00193664	0.412658	0.679857	-0.00155469	0.00262568	-0.592108	0.553779
rs323072	16	2360099	7.12e-05	0.00046712	0.152472	0.878815	0.00128779	0.000633056	2.03424	0.0419286
rs4787277	16	2368169	-0.000817259	0.000709051	-1.15261	0.249071	-0.000230632	0.000961136	-0.239958	0.810363
rs45480502	16	2369774	-0.000567479	0.00142169	-0.399158	0.689777	-0.00232225	0.00192755	-1.20477	0.228293
rs117031141	16	2374394	0.000435085	0.00132752	0.327742	0.743107	0.00165416	0.00180012	0.918914	0.358141
rs45592133	16	2374549	-3.93e-05	0.00181942	-0.0216083	0.98276	0.0034528	0.00246643	1.39992	0.161539
rs17793970	16	2378052	0.00119905	0.000852669	1.40624	0.159655	0.00105209	0.00115594	0.910163	0.362737
rs118055416	16	2386424	0.000597467	0.00128557	0.464749	0.642112	-0.000914576	0.00174296	-0.524726	0.599774
rs17135889	16	2387260	0.000891687	0.000654792	1.36179	0.173266	0.000622799	0.000888142	0.701238	0.483155
rs76820730	16	2412438	0.000306319	0.00146374	0.209271	0.834236	-0.00160568	0.00198445	-0.80913	0.418441
rs117093997	16	2416384	-0.000901921	0.00202654	-0.445055	0.656281	-0.00179145	0.00274816	-0.651874	0.514483
rs61204087	16	2418179	0.000248871	0.000481343	0.517035	0.605132	-0.000551089	0.000652407	-0.8447	0.398279
rs72766686	16	2422033	-0.00223264	0.00117294	-1.90345	0.0569828	-0.00278912	0.00159009	-1.75406	0.0794211
rs4787285	16	2426855	0.000715384	0.000455569	1.57031	0.116345	0.000406786	0.000617594	0.658662	0.510113
rs4238908	16	2429057	0.000442395	0.000436994	1.01236	0.311367	0.00100906	0.000592467	1.70314	0.0885425
rs4558419	16	2438567	0.000390158	0.00044968	0.867634	0.385596	0.00141037	0.000609628	2.3135	0.0206958
rs75999965	16	2444962	-0.000721996	0.000704994	-1.02412	0.305782	-0.000949973	0.000955787	-0.993917	0.320264
rs62040695	16	2445339	7.85e-06	0.00109241	0.00718882	0.994264	-0.00243228	0.00148109	-1.64222	0.100545
rs76382068	16	2448531	-0.00112135	0.0018772	-0.597354	0.550272	0.00368483	0.00254273	1.44916	0.147294
rs4332747	16	2460423	0.000443068	0.000457352	0.968768	0.332662	0.00157332	0.000620131	2.53707	0.0111789
rs112689646	16	2472393	0.00032129	0.00111222	0.288872	0.772679	-0.000618541	0.00150791	-0.410197	0.681662
rs62040704	16	2480080	-0.00180098	0.000707512	-2.54551	0.0109122	0.000623209	0.000959148	0.649753	0.515852
rs58471778	16	2480429	-0.000148521	0.000453744	-0.327324	0.743423	-0.0015701	0.000615042	-2.55282	0.0106859
rs12926008	16	2488211	0.000657263	0.000457051	1.43805	0.15042	0.00170662	0.000619657	2.75413	0.00588519
rs28625380	16	2496760	0.00118639	0.00141265	0.839831	0.401004	0.00177367	0.00191537	0.926015	0.354439
rs113819011	16	2503986	-0.00080306	0.000861521	-0.932142	0.351264	0.00150755	0.00116805	1.29066	0.196823
rs61755288	16	2506800	9.87e-05	0.00161178	0.0612163	0.951187	0.000797073	0.00218477	0.364832	0.715237
rs72768725	16	2529732	-0.00133564	0.00105956	-1.26056	0.207469	0.00170066	0.00143645	1.18393	0.236442
rs72768728	16	2547034	0.00868932	0.00185388	4.6871	2.77e-06	-0.000289332	0.00251387	-0.115094	0.90837
rs12373107	16	2550406	-0.00278919	0.00126477	-2.2053	0.027434	-0.00472185	0.00171495	-2.75334	0.00589949
rs76267944	16	2551015	-0.00279978	0.00123631	-2.26462	0.0235366	-0.00532825	0.00167614	-3.17887	0.00147863
rs4786286	16	2552534	0.00210363	0.00147974	1.42163	0.155135	0.00455442	0.00200634	2.27002	0.0232074
rs74462094	16	2555237	-0.00392447	0.00184916	-2.1223	0.0338134	0.0016329	0.002507	0.651334	0.514832
rs1135527	16	2555438	0.00311893	0.00182054	1.71319	0.0866793	0.00302725	0.0024672	1.227	0.219825
rs77818036	16	2562411	0.000449489	0.00143191	0.313909	0.75359	0.00169779	0.00194193	0.874277	0.381968
rs72768732	16	2568503	-0.00167753	0.0013308	-1.26054	0.207476	0.00130253	0.00180415	0.721967	0.470315
rs78272777	16	2571234	-0.00114053	0.000849755	-1.34218	0.179538	-0.00113764	0.00115189	-0.987624	0.323338
rs116892143	16	2590417	-0.000624399	0.00109561	-0.569909	0.56874	0.000538746	0.0014849	0.362817	0.716742
rs117715420	16	2634879	-0.00209837	0.00142552	-1.47199	0.141023	0.0033962	0.00193286	1.75709	0.0789032
rs7201584	16	2637283	0.000691322	0.000567368	1.21847	0.223046	0.000391322	0.000769109	0.508799	0.610893
rs72768734	16	2642822	-0.00194511	0.00117712	-1.65243	0.0984471	0.00223464	0.0015957	1.40042	0.16139
rs113069306	16	2644710	-0.00262392	0.00124847	-2.10171	0.0355797	0.00170862	0.00169264	1.00944	0.312763
rs1005273	16	2645965	0.000757202	0.000430272	1.75982	0.0784389	0.00111651	0.000583264	1.91425	0.0555889
rs71386677	16	2648651	0.000310309	0.000952962	0.325625	0.744708	-0.00234742	0.00129171	-1.8173	0.0691726
rs79631077	16	2661159	-0.00260719	0.00141821	-1.83837	0.0660096	0.00362688	0.00192304	1.88602	0.0592937
rs62034247	16	2705450	0.0025094	0.00150977	1.6621	0.0964929	2.56e-05	0.00204781	0.0124927	0.990033
rs4786305	16	2707517	0.000732741	0.000446507	1.64105	0.100788	0.00207295	0.000605278	3.42479	0.000615351
rs114868982	16	2709219	0.000627542	0.000444462	1.41191	0.157977	0.002009	0.000602441	3.33477	0.000853794
rs11646579	16	2713275	0.00100539	0.000631124	1.59301	0.111159	0.0011267	0.000855634	1.3168	0.187907
rs6501089	16	2714986	0.000777283	0.000446643	1.74028	0.0818113	0.00199049	0.000605445	3.28765	0.0010104
rs56036921	16	2717079	-0.00074978	0.00145464	-0.515439	0.606247	0.00102056	0.00197211	0.517495	0.604811
rs112436312	16	2729934	0.00083967	0.000616476	1.36205	0.173184	0.00128634	0.000835727	1.53918	0.12376
rs11644881	16	2740841	0.000294198	0.000429026	0.685734	0.492882	-0.00117431	0.00058165	-2.01893	0.0434957
rs3094473	16	2749195	-0.000594824	0.0004272	-1.39238	0.163809	0.00118227	0.000579038	2.04179	0.0411735
rs3112727	16	2749530	-0.000523036	0.00045351	-1.15331	0.248785	0.00187775	0.000615041	3.05305	0.00226552
rs732055	16	2750192	0.000132704	0.000426558	0.311105	0.755721	0.00182609	0.000578154	3.15848	0.00158609
rs72768751	16	2761994	0.0020346	0.00105769	1.92362	0.0544036	0.00390214	0.00143415	2.72088	0.00651123
rs3094481	16	2779236	-0.00046876	0.000687438	-0.681894	0.495306	-0.00310905	0.000931846	-3.33645	0.000848668
rs3112674	16	2785106	0.000374049	0.000500349	0.747576	0.454716	0.0011682	0.000678454	1.72186	0.0850963
rs117429070	16	2791339	0.00187087	0.00142318	1.31456	0.188658	-0.00128365	0.00192918	-0.665388	0.505803
Affx-36017044	16	2803994	0.000533721	0.000524891	1.01682	0.309238	0.00143363	0.000711642	2.01454	0.0439536
rs72768756	16	2805581	0.000403065	0.000751535	0.536322	0.591737	-0.00352447	0.00101881	-3.45939	0.000541476
rs117726522	16	2806211	0.000168494	0.00116204	0.144998	0.884712	-0.000181216	0.0015758	-0.115	0.908446
rs118128316	16	2810624	0.000898912	0.00181375	0.495609	0.620171	-0.00180404	0.00245903	-0.73364	0.463169
rs2240144	16	2811178	0.00186205	0.00192674	0.966426	0.333832	-0.000641789	0.00261181	-0.245725	0.805895
rs2240140	16	2812939	0.000754324	0.000439863	1.71491	0.0863636	0.000827871	0.0005965	1.38788	0.165174
rs12185191	16	2813096	-0.00443169	0.00160631	-2.75892	0.00579957	-0.00250812	0.00217766	-1.15175	0.249425
rs140421601	16	2814950	-0.00383062	0.00199076	-1.9242	0.0543302	0.000621544	0.00269844	0.230334	0.817832
rs117133016	16	2816627	0.00255589	0.00210156	1.21619	0.223914	0.00929421	0.00284815	3.26325	0.00110155
rs75646271	16	2819768	-0.00402977	0.00127788	-3.15349	0.00161345	0.000643486	0.00173232	0.371458	0.710296
rs4036	16	2821525	-0.000160401	0.000740985	-0.21647	0.828622	0.000730859	0.00100459	0.727517	0.46691
rs8017	16	2821573	-0.000558288	0.000426829	-1.30799	0.190878	-0.000189861	0.000578748	-0.328054	0.742871
rs1058855	16	2821763	-0.000794269	0.000442821	-1.79366	0.0728687	-0.000277517	0.000600482	-0.462158	0.643968
rs2009509	16	2824930	0.000456353	0.00049578	0.920476	0.357325	-0.000221934	0.000672119	-0.330201	0.741248
rs9925824	16	2827973	0.00017849	0.000502357	0.355305	0.722361	0.000999746	0.000680935	1.4682	0.142052
rs74337004	16	2831436	0.000558514	0.000874417	0.638728	0.523	0.00140569	0.00118596	1.18528	0.235908
rs7194680	16	2838244	0.000209157	0.00049788	0.420095	0.674416	0.00110314	0.00067493	1.63445	0.102165
rs118024870	16	2849407	-0.000275466	0.00177568	-0.155133	0.876717	0.00308587	0.00240755	1.28174	0.199933
rs61747737	16	2854507	-0.00100546	0.000746922	-1.34614	0.178259	-0.00162082	0.00101263	-1.60061	0.109465
rs8053254	16	2857625	-0.000507375	0.000464936	-1.09128	0.275151	-0.000310532	0.000630409	-0.492588	0.622304
rs34864316	16	2860842	-0.000417879	0.000612661	-0.682072	0.495194	-0.000312715	0.000830816	-0.376395	0.706624
rs2074907	16	2868641	3.24e-05	0.000470479	0.0687724	0.945171	0.000609753	0.000637797	0.956031	0.339057
rs72768779	16	2870950	-0.0010345	0.00137914	-0.750108	0.45319	-0.00100544	0.00186926	-0.537882	0.590659
rs7190558	16	2874496	0.000257457	0.000454177	0.566865	0.570806	0.000685661	0.000615803	1.11344	0.265519
rs77648390	16	2877664	0.000477673	0.000884908	0.5398	0.589335	0.00110212	0.00119974	0.918633	0.358288
rs34779825	16	2880745	0.000859237	0.00113624	0.756208	0.449525	-0.000972158	0.00154042	-0.631098	0.527977
rs886953	16	2882267	0.000166439	0.000461267	0.360831	0.718226	0.000795333	0.000625459	1.2716	0.203516
rs78169841	16	2889217	-0.000616778	0.00093258	-0.661367	0.508378	-0.000349043	0.00126411	-0.276118	0.782458
rs8054377	16	2889404	-0.000359291	0.000445341	-0.806779	0.419794	-0.000262962	0.000604044	-0.435337	0.663318
rs8060332	16	2892770	5.56e-05	0.000440949	0.12613	0.899629	0.000106473	0.000597744	0.178125	0.858625
rs4786333	16	2894048	0.000371724	0.000511468	0.726778	0.467362	0.000418413	0.000693332	0.603481	0.546189
rs8047221	16	2897372	0.00019849	0.000450199	0.440893	0.659291	-0.000110427	0.000610292	-0.180941	0.856414
rs7202470	16	2901287	4.87e-05	0.000439236	0.110957	0.91165	-0.000165743	0.000595437	-0.278355	0.78074
rs7206008	16	2911416	-0.000274373	0.000470559	-0.583079	0.55984	0.000753846	0.000638306	1.18101	0.2376
rs62032276	16	2912835	-0.00014201	0.000590284	-0.240579	0.809881	-0.000521773	0.000800182	-0.652068	0.514358
rs4589554	16	2912884	-0.000252157	0.000927315	-0.271922	0.785682	-0.000639883	0.00125716	-0.508993	0.610758
rs76357386	16	2914276	0.00236555	0.00105251	2.24754	0.0246064	0.00199152	0.00142711	1.39549	0.162871
rs56014472	16	2916702	-0.000125183	0.000437772	-0.285955	0.774913	0.00135319	0.000593544	2.27985	0.0226175
rs4785913	16	2920764	-0.00114253	0.000667761	-1.71098	0.0870854	-0.00185881	0.000905551	-2.05269	0.0401036
rs7194791	16	2926139	0.000515375	0.000517015	0.996829	0.318849	-0.00056381	0.000700936	-0.804367	0.421186
rs12444442	16	2930344	0.000626609	0.000450762	1.39011	0.164496	0.000242496	0.000611003	0.396882	0.691454
rs2335465	16	2940859	-0.001461	0.000880055	-1.66012	0.0968918	-0.000439075	0.00119308	-0.368016	0.712861
rs77890593	16	2943479	-0.000213775	0.000680112	-0.314323	0.753276	0.00138763	0.000921867	1.50524	0.132265
Affx-12624245	16	2944762	-0.000264868	0.00042382	-0.624955	0.532001	-0.000360244	0.00057475	-0.626783	0.530802
rs12447354	16	2946055	0.000365937	0.000429921	0.851172	0.394674	-0.000133343	0.000582806	-0.228795	0.819029
rs78070081	16	2947123	0.00414307	0.00175505	2.36066	0.0182432	0.00023502	0.00237994	0.0987505	0.921336
rs8057363	16	2950833	-0.00047289	0.000656792	-0.72	0.471526	-0.00122219	0.000890371	-1.37268	0.169853
rs67857052	16	2960968	-0.000360899	0.000472729	-0.763437	0.445204	-0.000354834	0.000640887	-0.55366	0.579812
rs12935415	16	2961032	0.000477261	0.00045885	1.04012	0.298283	0.000475043	0.000622023	0.763706	0.445043
rs12921870	16	2961711	-0.000322155	0.000653097	-0.493273	0.62182	-0.00127864	0.000885335	-1.44424	0.148672
rs757164	16	2963528	0.000324934	0.000426717	0.761474	0.446375	0.000272387	0.000578427	0.47091	0.637705
rs9935192	16	2969856	-0.000186852	0.000430701	-0.433832	0.66441	-0.000100245	0.000584083	-0.171628	0.86373
rs11865663	16	2972534	0.000745699	0.000829536	0.898935	0.368688	0.0016582	0.00112413	1.4751	0.140186
rs62032310	16	2973568	0.000219724	0.000426465	0.515222	0.606399	0.000186754	0.000578109	0.323043	0.746663
rs17603186	16	2974416	0.000339414	0.000483199	0.702432	0.48241	0.000476154	0.000654954	0.727004	0.467224
rs9937853	16	2977146	8.8e-05	0.000537552	0.163724	0.869948	-0.000152075	0.000728707	-0.208692	0.834689
rs117429254	16	2982818	0.00110395	0.000849061	1.30021	0.193531	0.000345076	0.00115094	0.299822	0.764313
rs2074364	16	2982881	-0.000516029	0.000434605	-1.18735	0.23509	0.000977359	0.000589157	1.65891	0.0971347
Affx-52330273	16	2983137	-0.000548284	0.000692265	-0.792014	0.428353	0.00110407	0.000938442	1.1765	0.239398
rs72770838	16	2984254	0.00126244	0.000796286	1.58541	0.112874	0.000710985	0.00107945	0.658655	0.510118
rs9921749	16	2986266	-0.00124084	0.000632519	-1.96174	0.0497933	0.00019006	0.00085741	0.221667	0.824573
rs9928222	16	2986323	6.41e-05	0.000425851	0.150629	0.880269	-0.00103852	0.000577254	-1.79907	0.0720084
rs117642901	16	2989999	-0.000351226	0.00175646	-0.199963	0.84151	0.00355874	0.00238091	1.49469	0.134995
rs11076994	16	2993158	-7.39e-06	0.000458693	-0.0161066	0.987149	0.000769527	0.000621876	1.23743	0.215929
rs8050688	16	2998629	-0.000969916	0.000606066	-1.60035	0.109523	0.000691988	0.000821579	0.842267	0.399639
rs78007816	16	3000232	0.000167524	0.000798615	0.209769	0.833848	0.00125878	0.00108259	1.16275	0.244934
rs739795	16	3000526	0.00178547	0.00176447	1.0119	0.311586	0.000356642	0.00239142	0.149134	0.881448
rs6500743	16	3003764	0.000141957	0.000426162	0.333106	0.739055	-0.00113486	0.000577729	-1.96435	0.0494905
rs113161369	16	3003810	-0.000494958	0.00121398	-0.407715	0.683483	0.000806385	0.00164572	0.489989	0.624142
rs4785921	16	3004161	0.000130446	0.000426542	0.305822	0.75974	-0.00120308	0.000578258	-2.08053	0.0374778
rs886430	16	3004856	-0.000434208	0.000427784	-1.01502	0.310098	-0.000252113	0.0005799	-0.434753	0.663742
rs6500757	16	3006840	0.000592249	0.000431356	1.37299	0.169755	0.000798219	0.00058472	1.36513	0.172213
rs66859825	16	3009465	0.00011056	0.000444991	0.248455	0.803782	0.000877756	0.000603436	1.4546	0.145782
rs62032326	16	3014990	0.00267253	0.00151351	1.76578	0.0774341	0.00212705	0.00205147	1.03684	0.299811
rs2285829	16	3018635	0.000203561	0.000469264	0.433787	0.664443	0.000138442	0.000635975	0.217684	0.827675
rs35149676	16	3021712	-0.00121739	0.00138012	-0.882087	0.377731	0.000274849	0.00187105	0.146896	0.883215
rs886427	16	3023605	0.000207526	0.000430091	0.482515	0.62944	0.000294331	0.000583155	0.504722	0.613754
rs11860795	16	3039031	-6.14e-05	0.000449793	-0.136455	0.891461	-0.000259757	0.000609906	-0.425897	0.670183
rs62034562	16	3046346	0.00229392	0.00148472	1.54501	0.122344	0.00119587	0.00201244	0.594239	0.552353
rs984538	16	3049372	4.52e-05	0.00167474	0.0269655	0.978487	-0.00220042	0.00227017	-0.969275	0.332409
rs72770889	16	3052925	0.0015292	0.000978065	1.56349	0.117938	0.00231598	0.00132603	1.74656	0.0807153
rs2526270	16	3056563	-9.18e-06	0.000442024	-0.0207788	0.983422	-0.000270378	0.000599179	-0.451248	0.651811
rs2231608	16	3063149	-0.000527929	0.00053481	-0.987133	0.323578	0.000511159	0.000725219	0.704834	0.480914
rs8064223	16	3064863	-0.000634853	0.000530899	-1.19581	0.231773	0.000115451	0.000719745	0.160406	0.872561
rs2257295	16	3065596	-0.000645835	0.000436959	-1.47802	0.139403	0.00053964	0.000592265	0.911146	0.362219
rs138377300	16	3065635	0.000420253	0.00155016	0.271102	0.786312	0.00351543	0.00210098	1.67323	0.0942824
rs74758164	16	3070628	0.000981732	0.00108977	0.900864	0.367661	-3.36e-05	0.00147741	-0.0227713	0.981833
rs8052002	16	3070788	-0.000255422	0.000497112	-0.51381	0.607385	0.000715472	0.000674182	1.06124	0.28858
rs10508	16	3073240	-0.000157342	0.000503326	-0.312604	0.754582	0.000953929	0.000682397	1.39791	0.162141
rs116159486	16	3074336	-0.000885634	0.0011382	-0.778101	0.43651	-0.0020916	0.00154327	-1.35531	0.17532
rs118170901	16	3084579	0.00318483	0.0014989	2.12478	0.033606	0.00157338	0.0020328	0.773998	0.438932
rs71386699	16	3085326	0.00191022	0.00140737	1.35729	0.17469	0.00067773	0.00190816	0.355176	0.722458
rs7204908	16	3085335	-0.000301819	0.0004426	-0.681923	0.495288	0.000743479	0.000600008	1.23911	0.215304
rs6416816	16	3085924	-9.41e-05	0.000784239	-0.120028	0.904461	-0.00149062	0.00106318	-1.40204	0.160903
rs11642206	16	3091695	-0.000285691	0.000489795	-0.583287	0.559701	0.00079326	0.000663988	1.19469	0.232209
rs117020619	16	3094028	0.00074052	0.00108037	0.68543	0.493073	-0.00018962	0.00146465	-0.129464	0.896991
rs116852132	16	3097286	-0.00130735	0.00123181	-1.06133	0.288542	4.11e-05	0.0016702	0.0246037	0.980371
rs3743936	16	3097596	0.00059502	0.000435332	1.36682	0.171684	-0.00102434	0.000590163	-1.73569	0.0826203
rs72772522	16	3099335	0.000885417	0.00107198	0.825965	0.408825	0.00179591	0.00145322	1.23582	0.216527
rs2247226	16	3099442	0.000741184	0.000435403	1.70229	0.0887015	-0.00109642	0.000590191	-1.85773	0.0632079
rs10431961	16	3100095	-0.000514098	0.00045056	-1.14102	0.253862	0.000954647	0.000610798	1.56295	0.118065
rs7199221	16	3101639	0.000105606	0.000477774	0.221037	0.825064	0.000326994	0.000647705	0.50485	0.613665
rs1064875	16	3102209	-0.000631135	0.000522829	-1.20715	0.227374	0.00146449	0.000708817	2.0661	0.0388196
rs75407793	16	3106359	-0.00105094	0.00107103	-0.981245	0.326473	0.000152306	0.00145221	0.104879	0.916472
rs4786370	16	3113898	0.00033276	0.000431966	0.770337	0.441101	-0.000155248	0.000585763	-0.265035	0.790983
rs76580947	16	3115325	0.000895258	0.00076556	1.16942	0.242237	0.000125015	0.00103757	0.120489	0.904096
rs45534137	16	3115560	0.00236993	0.0015151	1.56421	0.117769	0.00639497	0.00205526	3.11151	0.00186149
rs1554999	16	3115628	-0.000341581	0.000443733	-0.76979	0.441425	-5.14e-05	0.000601518	-0.085524	0.931845
rs117411512	16	3116073	1.08e-05	0.00146718	0.00736412	0.994124	0.000245049	0.00198846	0.123236	0.901921
rs11860424	16	3116170	7.14e-05	0.000427936	0.166935	0.867421	0.000703882	0.000580105	1.21337	0.224989
rs115567031	16	3116295	-0.000135606	0.00133089	-0.101891	0.918843	0.000674297	0.00180374	0.373832	0.708529
rs2239303	16	3117937	-0.000203476	0.000447478	-0.454718	0.649313	-0.00101067	0.000606549	-1.66625	0.0956639
rs2015620	16	3123561	-0.000294431	0.000447168	-0.658435	0.510259	-0.000622459	0.000606187	-1.02684	0.304496
rs4786376	16	3125151	-0.000338842	0.000448204	-0.756	0.44965	-0.00036874	0.00060763	-0.606849	0.543951
rs118180952	16	3132212	0.00131053	0.0015694	0.835052	0.403689	0.00123077	0.00212731	0.578558	0.562888
rs4786383	16	3136181	-0.000533413	0.000428001	-1.24629	0.212659	-0.000311583	0.00058022	-0.537008	0.591262
rs61732498	16	3139310	0.000127413	0.00143555	0.0887559	0.929276	-0.00168223	0.00194601	-0.86445	0.387341
rs12935803	16	3141713	0.00142765	0.00043488	3.28287	0.00102768	0.000808485	0.000589451	1.37159	0.170192
rs2037983	16	3146028	-0.00318025	0.000864803	-3.67743	0.000235637	1.64e-05	0.00117231	0.0139999	0.98883
rs2037984	16	3146285	-0.00204194	0.000797553	-2.56026	0.0104598	-5.2e-05	0.00108131	-0.0480831	0.96165
rs2717685	16	3147674	0.0012297	0.000433095	2.83934	0.00452104	0.000852929	0.000587174	1.4526	0.146336
rs77563199	16	3147869	-0.000486727	0.00169072	-0.28788	0.773438	-0.000870436	0.00229237	-0.379711	0.70416
rs4785926	16	3148130	0.000638794	0.000426377	1.49819	0.134085	0.000537842	0.000578075	0.930401	0.352164
rs72772572	16	3150001	0.00323257	0.00195866	1.65039	0.0988634	0.000375761	0.00265476	0.141542	0.887442
rs2741932	16	3153406	-0.00138132	0.00052874	-2.61248	0.00898923	-0.000412367	0.000716636	-0.57542	0.565008
rs224177	16	3165051	-0.000579847	0.000438869	-1.32123	0.186426	-0.00052039	0.000594971	-0.874647	0.381766
rs909410	16	3165425	0.00138543	0.000432213	3.20544	0.00134871	0.000787277	0.000585951	1.34359	0.179082
rs117747870	16	3175909	-0.000449361	0.00215439	-0.208579	0.834777	0.0027556	0.0029224	0.942922	0.345722
rs72772591	16	3177000	-0.000410536	0.000692507	-0.592826	0.553298	-0.000601848	0.000939403	-0.64067	0.521737
rs72772593	16	3177814	-0.00100638	0.00101111	-0.995321	0.319581	-0.001222	0.00137117	-0.891213	0.372816
Affx-12651682	16	3181996	0.0012939	0.000434355	2.97891	0.00289297	0.000827533	0.000588765	1.40554	0.159862
rs117007757	16	3186905	-0.00133514	0.00176312	-0.75726	0.448895	0.00239133	0.00239148	0.999938	0.317341
rs172792	16	3189445	-0.00277408	0.00137515	-2.0173	0.043665	-0.00529294	0.00186468	-2.83853	0.00453246
rs2238379	16	3193461	0.00144371	0.000434379	3.32361	0.000888705	0.000662461	0.000588859	1.12499	0.260594
rs224185	16	3203035	-0.000391043	0.000437606	-0.893596	0.371539	-0.000732547	0.000593287	-1.23473	0.216933
rs118164962	16	3205539	-0.00332775	0.0014639	-2.27321	0.0230141	-0.00292334	0.00198642	-1.47166	0.141114
rs2717666	16	3208911	-0.00132419	0.000521934	-2.53708	0.0111786	-1.8e-05	0.000707427	-0.0254935	0.979661
rs2735531	16	3213515	0.00149258	0.000442304	3.37457	0.000739412	0.000936097	0.000599674	1.56101	0.118522
rs117246020	16	3213734	-1.65e-05	0.00100273	-0.0164399	0.986883	0.00217935	0.00135939	1.60318	0.108897
rs2252009	16	3214442	-0.000193688	0.000517035	-0.374613	0.707949	-0.000293662	0.000700789	-0.419046	0.675183
rs116455768	16	3223942	-0.000211287	0.00203742	-0.103703	0.917405	-0.00217991	0.00276341	-0.788847	0.430202
rs224199	16	3225869	-0.000155805	0.000876625	-0.177733	0.858933	-0.000345011	0.0011887	-0.290243	0.771631
rs224200	16	3226869	-0.00126762	0.000541743	-2.33989	0.0192902	-0.000170934	0.00073422	-0.23281	0.815909
rs2238389	16	3237343	0.00131528	0.000490428	2.68189	0.00732111	0.000657465	0.000664949	0.988745	0.322789
rs78137198	16	3240921	-0.00199906	0.00126245	-1.58349	0.113312	-0.00108295	0.00171073	-0.633033	0.526713
rs366494	16	3241015	-0.00127901	0.000480729	-2.66057	0.00780135	-0.000554814	0.000651698	-0.851335	0.394584
rs2238397	16	3245197	-0.000677767	0.000531171	-1.27599	0.201961	-0.000695468	0.000720244	-0.965601	0.334245
rs6501152	16	3251390	0.00165394	0.00049096	3.36879	0.000755081	0.000707821	0.000665767	1.06317	0.287707
rs117579865	16	3252927	0.00245357	0.00144581	1.69702	0.0896945	0.00122033	0.00196005	0.6226	0.533548
rs224176	16	3253133	-0.000754623	0.000691777	-1.09085	0.27534	-0.000225296	0.000937976	-0.240194	0.81018
rs61731432	16	3254418	-0.00101122	0.00099695	-1.01431	0.310435	-0.000783817	0.00135273	-0.579434	0.562297
rs1834026	16	3254470	0.000750237	0.000429143	1.74822	0.0804269	0.000738727	0.000581763	1.26981	0.204155
rs7200320	16	3257591	0.000648215	0.000427715	1.51553	0.12964	0.000713666	0.00057998	1.2305	0.21851
rs548927	16	3257868	-0.00127031	0.000903318	-1.40627	0.159646	-0.00127141	0.00122467	-1.03817	0.299192
rs72774459	16	3259098	0.000194999	0.000692457	0.281604	0.778247	0.00118352	0.000938667	1.26085	0.207364
rs61743522	16	3265854	-0.00119473	0.000948386	-1.25975	0.207761	-0.00131186	0.00128623	-1.01993	0.307763
Affx-12664928	16	3266071	0.000435823	0.000427688	1.01902	0.308194	0.000362394	0.00057985	0.624979	0.531985
rs2741916	16	3266552	-0.000520096	0.000426414	-1.2197	0.22258	-0.000459463	0.000578377	-0.794401	0.426963
rs117912605	16	3271645	-0.000211652	0.00125871	-0.16815	0.866466	-0.00197729	0.00170635	-1.15878	0.246545
rs11228	16	3272391	0.000811392	0.000428632	1.89298	0.0583613	0.00103007	0.00058113	1.77253	0.0763079
rs61731422	16	3273905	0.00115124	0.0011353	1.01405	0.310561	-0.000338202	0.0015389	-0.219768	0.826052
rs224235	16	3276444	-0.00123343	0.000975233	-1.26475	0.205961	-6.55e-05	0.00132232	-0.0495007	0.96052
rs8054015	16	3288829	-0.000229057	0.000432202	-0.529977	0.596128	-0.000176309	0.000585926	-0.300906	0.763486
rs186493	16	3289331	-0.000710522	0.000454658	-1.56276	0.11811	-0.000622712	0.000616556	-1.00998	0.312504
Affx-12669308	16	3291408	0.00180594	0.000733785	2.46113	0.0138505	0.000714333	0.000994734	0.718114	0.472687
rs11466055	16	3291842	0.000152979	0.00102759	0.148871	0.881656	-0.000228051	0.00139368	-0.163632	0.870021
rs11466045	16	3293880	-0.000787512	0.00160099	-0.49189	0.622798	-0.00157207	0.00216992	-0.724482	0.46877
rs1231123	16	3293922	-0.000233738	0.000433825	-0.538785	0.590036	-0.000205185	0.000588245	-0.34881	0.727233
rs224213	16	3299749	-0.000271139	0.00042901	-0.632012	0.52738	-0.000263909	0.000581629	-0.453742	0.650015
rs2238408	16	3301664	0.000860433	0.00161624	0.532368	0.594471	0.00308051	0.00219109	1.40592	0.159747
rs224217	16	3301757	-0.000322681	0.000426552	-0.756487	0.449358	-0.000451658	0.00057814	-0.781227	0.43467
rs224225	16	3304762	-0.000180846	0.000426869	-0.423657	0.671817	-0.000205009	0.000578652	-0.354288	0.723123
rs11466011	16	3307475	0.00138202	0.00121492	1.13754	0.255312	0.00225027	0.00164732	1.36602	0.171933
rs224230	16	3308357	-0.000332341	0.000445587	-0.74585	0.455759	0.000192801	0.00060396	0.319229	0.749553
rs71388508	16	3310615	0.000572921	0.000813659	0.704129	0.481353	-0.000290245	0.00110278	-0.263193	0.792402
rs417929	16	3313025	-0.000696148	0.000492194	-1.41438	0.157252	-0.00128494	0.000667256	-1.92571	0.0541417
rs224243	16	3319193	-7.58e-05	0.000426749	-0.177546	0.85908	-0.00032689	0.000578541	-0.565024	0.572058
rs72774490	16	3322450	-0.000452901	0.000498371	-0.908763	0.363476	-0.00129171	0.000675517	-1.91218	0.0558535
rs220378	16	3333367	-0.00207517	0.00142489	-1.45638	0.145289	-0.000881586	0.00193093	-0.45656	0.647988
rs220379	16	3339435	-0.000445661	0.000501131	-0.889309	0.373838	-0.00143495	0.000679297	-2.11241	0.034652
rs220381	16	3344618	-0.000300082	0.000450303	-0.6664	0.505156	0.000109425	0.000610349	0.179283	0.857715
rs118107462	16	3345100	-0.00023867	0.00152129	-0.156887	0.875334	0.00288159	0.00206229	1.39728	0.162332
rs220382	16	3346229	-0.000354431	0.000499684	-0.709309	0.478133	-0.00131	0.000677341	-1.93403	0.0531101
rs116955556	16	3357429	0.000631445	0.000973134	0.648878	0.516418	0.00171098	0.00131933	1.29686	0.194682
rs45541431	16	3358384	0.00186481	0.0012982	1.43646	0.150872	0.00259851	0.00176001	1.47642	0.139833
rs2240024	16	3361884	-0.00163906	0.00212581	-0.771028	0.440691	-0.00303885	0.00288151	-1.0546	0.291609
rs17611827	16	3367061	-0.000580694	0.000510737	-1.13697	0.255551	-0.000921736	0.000692492	-1.33104	0.183176
rs17611866	16	3367229	-0.000510539	0.000495084	-1.03122	0.30244	-0.00125828	0.000671241	-1.87455	0.0608554
rs78745223	16	3370356	0.00123848	0.000672122	1.84264	0.0653825	0.000591736	0.000911122	0.649459	0.516042
rs72776310	16	3370894	0.000388648	0.000977135	0.397742	0.69082	0.00174296	0.001325	1.31544	0.188364
rs75446677	16	3372419	-0.00221554	0.00106297	-2.0843	0.0371335	-0.00122823	0.00144084	-0.852443	0.393969
rs11861548	16	3376824	-0.000709825	0.000442511	-1.60408	0.108697	-0.000862069	0.000600103	-1.43654	0.150851
rs6501170	16	3377582	0.000384908	0.000573343	0.671339	0.502005	-0.000231413	0.000777137	-0.297776	0.765875
rs188569832	16	3377680	-0.00151606	0.00112704	-1.34517	0.178571	-0.000372796	0.00152788	-0.243996	0.807234
rs33980223	16	3378146	0.000318031	0.000528447	0.601821	0.547294	0.0011911	0.00071635	1.66273	0.096368
rs37845	16	3378342	-0.000881665	0.00120992	-0.7287	0.466186	0.00125941	0.00163959	0.768126	0.442413
rs37846	16	3378450	5.9e-05	0.000545354	0.108196	0.913841	0.000807449	0.000739338	1.09212	0.27478
rs4786403	16	3378831	0.00194038	0.000946091	2.05094	0.0402736	0.000367837	0.00128318	0.286661	0.774372
rs78268718	16	3390892	-0.00063593	0.0012145	-0.523613	0.600548	0.00103421	0.00164586	0.628373	0.52976
rs28404988	16	3392971	0.000298932	0.000967878	0.308853	0.757433	-0.00184957	0.00131198	-1.40976	0.158612
rs11640748	16	3398174	-0.00040811	0.000551619	-0.73984	0.459398	2.11e-05	0.000748065	0.0281996	0.977503
rs74497899	16	3401696	0.00141518	0.000605375	2.33768	0.0194043	0.00134289	0.000820692	1.63629	0.101781
rs1218762	16	3405986	0.000692855	0.000468893	1.47764	0.139505	0.00142703	0.000635666	2.24493	0.0247734
rs11643487	16	3406516	0.000380899	0.000448261	0.849726	0.395478	0.00113731	0.000607486	1.87215	0.0611864
rs11648783	16	3406626	0.000650603	0.000469393	1.38605	0.165732	0.00139605	0.000636254	2.19418	0.0282236
rs142397376	16	3406756	-0.000308461	0.000911472	-0.33842	0.735047	-0.00134466	0.0012358	-1.08809	0.276555
rs62000975	16	3406838	0.00346169	0.00190134	1.82066	0.0686602	0.00362507	0.00257719	1.4066	0.159548
rs7196196	16	3411855	0.00029589	0.000426568	0.693651	0.487902	0.00125046	0.000578272	2.16241	0.0305873
rs117489415	16	3412610	0.00152944	0.00200145	0.764166	0.444769	-8.88e-05	0.00271367	-0.0327315	0.973889
rs9635547	16	3416664	0.000629376	0.000448788	1.40239	0.1608	0.000765054	0.000608568	1.25714	0.208704
rs10048083	16	3417465	0.000668918	0.000471659	1.41822	0.156127	0.00105906	0.000639568	1.6559	0.0977422
rs76319401	16	3422949	0.000241104	0.00157644	0.152942	0.878444	-0.00138901	0.00213685	-0.650027	0.515675
rs40633	16	3425325	0.000681648	0.000469331	1.45238	0.146396	0.00124247	0.000636363	1.95245	0.0508858
rs37803	16	3426917	0.000129317	0.000544077	0.237682	0.812128	0.00107276	0.000737321	1.45494	0.145686
rs72776362	16	3431694	0.000937821	0.00114172	0.821409	0.411414	0.00340172	0.0015478	2.19777	0.0279662
rs27230	16	3434699	0.000991446	0.000531761	1.86446	0.0622586	0.00149047	0.00072089	2.06754	0.0386839
rs11648996	16	3437268	-0.000592234	0.00065454	-0.904809	0.365567	-0.00055138	0.000887047	-0.62159	0.534212
rs27241	16	3447282	0.000905832	0.000473811	1.9118	0.0559027	0.00109077	0.000642411	1.69793	0.0895219
rs37811	16	3452193	-0.000425413	0.000651699	-0.652775	0.513902	0.000705209	0.000883485	0.798213	0.424748
rs11640177	16	3458609	0.00162875	0.00157489	1.0342	0.301042	0.00470598	0.00213432	2.2049	0.0274616
rs185149	16	3464033	-0.0003443	0.000620287	-0.555065	0.578851	0.000600284	0.000840877	0.713879	0.475302
rs79291518	16	3466095	-0.000382978	0.000912564	-0.419673	0.674725	-0.00141625	0.00123723	-1.14469	0.252338
rs117098500	16	3480168	0.00424704	0.00188558	2.25238	0.0242988	0.00426837	0.00255611	1.66987	0.0949461
rs185148	16	3482002	0.00101621	0.000499176	2.03578	0.0417732	0.00168733	0.000676771	2.49321	0.01266
rs187507	16	3485355	-0.000868965	0.00149541	-0.581086	0.561183	0.000898312	0.00202672	0.443234	0.657597
rs2270493	16	3490879	-0.000476644	0.000927453	-0.513928	0.607303	-0.00161779	0.00125692	-1.28711	0.198058
rs3816916	16	3493240	0.00096766	0.00049934	1.93788	0.0526391	0.00172584	0.000676824	2.5499	0.0107757
rs74848508	16	3494254	-0.00143693	0.000819536	-1.75335	0.0795437	-0.00247787	0.00111117	-2.22996	0.0257509
rs11867029	16	3504956	0.00199645	0.00100851	1.97959	0.0477501	-2.49e-05	0.00136741	-0.0182242	0.98546
rs72778108	16	3507139	-0.00211622	0.00074809	-2.82883	0.00467213	-0.0029773	0.00101551	-2.93182	0.00337011
rs117518959	16	3507171	0.00024012	0.0010847	0.22137	0.824804	-0.00139706	0.00147025	-0.950217	0.342003
rs74511232	16	3511318	-0.000379663	0.00123528	-0.307349	0.758578	0.00192314	0.00167467	1.14837	0.250817
rs37771	16	3512866	0.000973096	0.000541935	1.79559	0.07256	0.00196166	0.000734232	2.67172	0.00754678
rs37768	16	3514777	0.000834289	0.000535397	1.55826	0.119172	0.00168952	0.000726054	2.32699	0.0199665
rs75350883	16	3515328	0.00192976	0.00176913	1.0908	0.275361	-0.00298107	0.00239843	-1.24293	0.213895
rs76498019	16	3517427	-0.000508123	0.000806205	-0.630265	0.528522	-0.00131194	0.00109351	-1.19975	0.230237
rs1635392	16	3517581	0.000859622	0.000453656	1.89488	0.0581098	0.0010532	0.000615132	1.71215	0.0868704
rs12597473	16	3521049	-0.00149404	0.00113729	-1.31369	0.188952	-0.00374986	0.00154172	-2.43227	0.0150053
rs117893530	16	3522080	-0.000652513	0.0014655	-0.445249	0.65614	0.00102289	0.00198703	0.51478	0.606707
rs77534894	16	3534028	-0.000632865	0.000811656	-0.779721	0.435556	-0.000803003	0.00110109	-0.729278	0.465832
rs4010630	16	3538990	0.00111402	0.000481666	2.31285	0.0207315	0.000452094	0.000653138	0.692188	0.48882
rs9926612	16	3540968	0.00168212	0.000612675	2.74554	0.0060415	0.00181953	0.000830426	2.19108	0.028447
rs76317233	16	3544349	0.000539582	0.00198943	0.271224	0.786219	-0.00294561	0.00269705	-1.09216	0.274764
rs4268749	16	3547594	0.000771765	0.00163539	0.471915	0.636988	0.000429555	0.00221721	0.193737	0.846382
rs62031814	16	3548192	0.00203496	0.00149475	1.3614	0.173387	0.00677835	0.00202637	3.34507	0.000822731
rs78552393	16	3551067	0.000305555	0.00186299	0.164013	0.869721	-0.00397736	0.0025252	-1.57507	0.115242
rs62031815	16	3554423	-0.000561316	0.00107713	-0.52112	0.602284	-0.00103249	0.00146061	-0.706889	0.479636
rs72778130	16	3554545	0.00273713	0.000537875	5.08878	3.61e-07	0.0010361	0.000729151	1.42097	0.155327
rs12926887	16	3558944	0.000429262	0.000464923	0.923298	0.355853	0.00287949	0.000630249	4.5688	4.91e-06
rs117553883	16	3578129	0.00177878	0.0013232	1.3443	0.178853	0.000649115	0.00179357	0.361913	0.717417
rs17794017	16	3580784	0.000240041	0.00128736	0.186459	0.852085	0.00318229	0.00174454	1.82415	0.068131
rs72778134	16	3582991	0.00280324	0.00109381	2.56283	0.0103829	0.00263319	0.00148266	1.776	0.0757346
rs1034735	16	3584140	-0.00167189	0.000962185	-1.7376	0.082283	-0.00113645	0.00130428	-0.87132	0.38358
rs9790	16	3586230	0.00291937	0.000534828	5.45852	4.8e-08	0.0011411	0.000724996	1.57394	0.115502
rs67733706	16	3589024	0.000950093	0.000616133	1.54203	0.123068	0.00310753	0.000835464	3.71952	0.000199635
rs74760019	16	3594316	-0.00289479	0.00160215	-1.80682	0.0707916	0.00266664	0.00217137	1.22809	0.219413
rs76244809	16	3594622	-0.000577346	0.000868244	-0.664958	0.506078	0.00137715	0.001177	1.17006	0.241979
rs79766268	16	3597075	0.000804853	0.00192974	0.417079	0.676621	-0.00356874	0.00261586	-1.36427	0.172483
rs142571279	16	3613263	0.000782074	0.00175087	0.446678	0.655108	-0.00227388	0.00237391	-0.957862	0.338133
rs77463028	16	3613637	-0.000919788	0.00194248	-0.473512	0.635848	0.00104921	0.00263217	0.398608	0.690182
rs45483498	16	3613928	-0.000738514	0.000865535	-0.853245	0.393524	0.00113411	0.00117326	0.966632	0.333729
rs74716057	16	3618433	0.00151495	0.0016195	0.935444	0.34956	-0.00214339	0.00219602	-0.976033	0.329049
rs10521060	16	3620927	-0.00166268	0.000868087	-1.91533	0.0554509	0.000886543	0.00117706	0.753187	0.451338
rs2077235	16	3629227	0.000142428	0.00050271	0.283321	0.776931	0.0020804	0.000681538	3.0525	0.00226963
rs73505408	16	3630695	-0.000872871	0.000708259	-1.23242	0.217794	-0.000623933	0.000960121	-0.649848	0.515791
rs758748	16	3633657	-0.000442885	0.000859755	-0.515129	0.606463	0.00112042	0.00116612	0.960812	0.336648
rs12933120	16	3634746	0.000952441	0.000608571	1.56505	0.117573	0.00334997	0.000825034	4.0604	4.9e-05
rs3810812	16	3639139	-0.0021386	0.000426271	-5.017	5.25e-07	-0.00304073	0.000577888	-5.26181	1.43e-07
rs3810813	16	3639827	-0.000967344	0.000912584	-1.06001	0.289143	0.00100482	0.00123729	0.812116	0.416726
rs3827530	16	3639977	-0.00063047	0.000869076	-0.725448	0.468178	0.00123851	0.00117826	1.05114	0.293195
rs714181	16	3640274	-0.000632256	0.000785863	-0.804538	0.421087	0.000750849	0.0010653	0.704821	0.480922
rs78637028	16	3640784	-0.000504153	0.00087245	-0.577858	0.56336	0.0014266	0.00118289	1.20603	0.227807
rs59939128	16	3640785	-0.000348778	0.000916634	-0.380499	0.703575	0.00116421	0.00124279	0.936772	0.348877
rs77985244	16	3645607	-0.000571857	0.00086798	-0.658836	0.510002	0.00127261	0.00117674	1.08147	0.279487
rs117710670	16	3652661	0.00231657	0.00178147	1.30037	0.193476	0.00163293	0.00241487	0.676198	0.498915
rs79842542	16	3656625	-0.000637157	0.000868579	-0.733563	0.463216	0.00137431	0.00117754	1.1671	0.24317
rs118089506	16	3658876	0.000693562	0.00210398	0.329643	0.74167	-0.000527198	0.00285087	-0.184925	0.853288
rs12924990	16	3661815	0.00156522	0.000563957	2.77542	0.00551339	0.00326189	0.000764696	4.26561	1.99e-05
rs78599052	16	3682548	0.00137872	0.00112968	1.22044	0.222298	-0.00278276	0.0015311	-1.81749	0.0691428
rs2158442	16	3686163	-0.00135171	0.00181114	-0.746334	0.455466	-0.00171136	0.00245498	-0.697098	0.485742
rs78315731	16	3687973	-0.000733295	0.00095491	-0.76792	0.442535	0.00154091	0.00129443	1.19041	0.233884
rs56012469	16	3695190	-0.00197679	0.00111645	-1.77061	0.0766264	0.000979742	0.0015137	0.647249	0.517471
rs735830	16	3695354	0.000199116	0.000526266	0.378356	0.705167	0.00278318	0.000713291	3.90189	9.55e-05
rs80263403	16	3696943	-0.00028795	0.000891448	-0.323014	0.746685	0.00222493	0.00120884	1.84055	0.0656883
rs3751841	16	3699822	-8.95e-05	0.000547361	-0.163559	0.870079	0.00181069	0.000741954	2.44043	0.0146704
rs34923865	16	3706668	-8.96e-05	0.00179694	-0.0498434	0.960247	0.000902658	0.00243553	0.370621	0.71092
rs1053874	16	3707747	3.9e-05	0.000466852	0.0834378	0.933503	0.0024094	0.000633035	3.80611	0.000141199
Affx-12733498	16	3708170	-0.000513072	0.00106327	-0.482542	0.629421	0.00277688	0.00144147	1.92643	0.0540522
rs4786426	16	3709326	-0.00036387	0.0010981	-0.331364	0.74037	-0.000670676	0.00148847	-0.450582	0.652291
rs12447040	16	3718703	0.000799941	0.000704475	1.13551	0.256161	0.00281563	0.00095496	2.94842	0.00319423
rs3794699	16	3718728	0.000528203	0.000519914	1.01594	0.309658	0.0026135	0.000704725	3.70853	0.0002085
rs1136948	16	3721773	0.000747463	0.000546349	1.36811	0.17128	0.00331522	0.000740622	4.47627	7.6e-06
rs12929402	16	3723832	0.00217745	0.000444626	4.89725	9.72e-07	-0.000288996	0.000602677	-0.479521	0.631569
rs13926	16	3724465	0.00181969	0.000431234	4.21973	2.45e-05	-6.69e-05	0.000584783	-0.114358	0.908954
Affx-12733946	16	3726075	-0.000783514	0.000904124	-0.8666	0.386162	0.00159537	0.00122587	1.30142	0.193117
rs55920933	16	3726631	-0.00188558	0.00106456	-1.77124	0.0765223	0.0029921	0.00144348	2.07283	0.0381888
rs12446102	16	3730461	0.00099241	0.000563855	1.76004	0.0784013	0.00288521	0.000764268	3.77513	0.000159956
rs55794514	16	3731307	-0.00200203	0.00100308	-1.99588	0.0459477	5.27e-05	0.0013599	0.0387175	0.969116
rs2072379	16	3738887	-0.00270403	0.000453782	-5.95888	2.54e-09	-0.00237073	0.000615046	-3.85455	0.000115965
rs17794167	16	3741656	0.00259136	0.00133752	1.93744	0.0526929	0.00059638	0.00181292	0.328961	0.742186
rs1635404	16	3747042	-0.00257012	0.000461756	-5.56596	2.61e-08	-0.00259186	0.000625943	-4.14073	3.46e-05
rs79145229	16	3747096	-0.000775033	0.0013732	-0.564401	0.572482	-0.00156723	0.00186133	-0.841997	0.39979
rs8050376	16	3749334	0.00220191	0.000535379	4.1128	3.91e-05	0.00091352	0.000725709	1.2588	0.208105
rs77589580	16	3750088	0.00245577	0.00161744	1.51831	0.128937	-0.00188976	0.00219231	-0.861997	0.38869
rs72760806	16	3751004	-0.00136539	0.000945441	-1.44418	0.148688	0.00110455	0.00128238	0.861326	0.389059
rs117914665	16	3751763	0.00169084	0.00136727	1.23666	0.216216	0.00246491	0.00185365	1.32975	0.1836
rs17256002	16	3753681	-0.000587805	0.000949892	-0.618812	0.53604	0.00186554	0.00128723	1.44927	0.147262
rs17198911	16	3754911	-0.00063841	0.000537341	-1.18809	0.234799	0.000215969	0.000728564	0.296431	0.766901
rs79041006	16	3756855	0.000543645	0.0019429	0.279811	0.779623	-0.00233316	0.00263351	-0.885953	0.375644
rs9972684	16	3760336	-0.00033586	0.000427069	-0.78643	0.431616	-0.000787195	0.000578989	-1.3596	0.173957
rs38025	16	3763734	0.0012539	0.000561253	2.2341	0.0254772	8.29e-05	0.000760851	0.108949	0.913243
rs72760814	16	3765035	0.00177129	0.000783293	2.26133	0.0237393	0.00121408	0.00106201	1.1432	0.252958
rs40536	16	3768327	-0.000623006	0.00117	-0.532482	0.594392	-0.00297191	0.00158626	-1.87353	0.0609956
rs2191416	16	3770729	0.00185199	0.000490335	3.77699	0.000158765	0.000497629	0.000664874	0.748456	0.454186
rs59541166	16	3772906	0.000882163	0.000645849	1.3659	0.171972	0.0017679	0.000875715	2.0188	0.0435084
rs55916120	16	3777836	0.00286546	0.00120977	2.36859	0.0178567	0.0017689	0.00164023	1.07845	0.280835
rs76514090	16	3784148	-0.000973615	0.00139453	-0.698168	0.485073	-0.00241955	0.00189048	-1.27986	0.200596
rs129968	16	3791261	0.000521489	0.00044684	1.16706	0.243187	0.00195133	0.000605798	3.22108	0.00127721
rs116481265	16	3796252	0.00357683	0.00109838	3.25646	0.00112825	0.000151625	0.00148893	0.101835	0.918888
rs129986	16	3804241	-0.00211884	0.00127978	-1.65563	0.0977988	-0.00100569	0.00173497	-0.579659	0.562145
rs55712423	16	3808744	-0.00180005	0.00177729	-1.01281	0.311153	-0.000835522	0.00240974	-0.346727	0.728797
rs886528	16	3811556	-0.000707458	0.000428519	-1.65093	0.0987529	-0.0014851	0.00058083	-2.55686	0.0105627
rs130003	16	3828172	0.000390906	0.00141749	0.275774	0.782722	-0.00226588	0.00192176	-1.17906	0.238375
rs130005	16	3828348	0.00139337	0.000686064	2.03097	0.0422594	-0.00101816	0.000929751	-1.09509	0.27348
rs130021	16	3832471	0.000680137	0.000444017	1.53178	0.125578	-0.000652025	0.000601891	-1.08329	0.278679
rs130023	16	3833306	0.000836541	0.00110093	0.759847	0.447347	0.00473786	0.00149318	3.173	0.00150885
rs8046065	16	3838298	0.000231402	0.000644924	0.358805	0.719741	0.0011924	0.000874573	1.36341	0.172754
rs3789033	16	3839535	0.000107023	0.000501651	0.213341	0.831061	-0.000621025	0.000680082	-0.913162	0.361158
rs72760822	16	3840952	0.00258826	0.00121657	2.1275	0.0333791	0.00120905	0.00164946	0.732998	0.46356
rs117798634	16	3847852	0.000330485	0.00117663	0.280873	0.778808	0.00365545	0.00159577	2.29071	0.0219809
rs130038	16	3857035	-0.0019487	0.000934078	-2.08623	0.0369584	-0.00427066	0.00126633	-3.37248	0.00074505
rs130043	16	3860539	0.00104338	0.00202919	0.514182	0.607125	-0.0009512	0.00275103	-0.345762	0.729522
rs77292571	16	3876864	2.44e-05	0.00116	0.0209934	0.983251	0.0031375	0.00157303	1.99455	0.046093
rs12447449	16	3880659	0.000218874	0.00100556	0.217663	0.827692	0.00299232	0.00136343	2.19469	0.0281865
rs79754142	16	3889005	0.000966205	0.00164189	0.588473	0.556215	0.00236764	0.00222615	1.06356	0.287528
rs72760827	16	3899153	-0.00251705	0.0013165	-1.91192	0.055887	0.00226443	0.00178509	1.26853	0.204611
rs144550876	16	3902153	0.00013436	0.000511789	0.26253	0.792913	-0.000278798	0.000693836	-0.401821	0.687816
rs9940470	16	3912314	3.54e-05	0.000492072	0.0719171	0.942668	-0.000992409	0.000667222	-1.48737	0.136917
rs79057575	16	3916327	-0.0016252	0.000713223	-2.27867	0.0226873	-0.000632868	0.000967043	-0.654436	0.512831
rs2239318	16	3924937	0.00160798	0.000704628	2.28203	0.0224881	-0.000304818	0.000955063	-0.31916	0.749605
rs2540039	16	3928215	0.000483703	0.00051836	0.933141	0.350748	0.00158524	0.000703245	2.25418	0.0241857
rs35671987	16	3949053	0.000819303	0.000472248	1.7349	0.0827596	-0.00068165	0.000640269	-1.06463	0.287044
rs62039118	16	3957681	0.000548133	0.000704518	0.778025	0.436555	-0.000411731	0.000955002	-0.431132	0.666373
rs73503981	16	3962541	0.00207937	0.00131243	1.58437	0.113111	-0.00221718	0.00177959	-1.24589	0.212805
rs12446940	16	3962620	-0.00129058	0.000444421	-2.90395	0.00368513	-0.00103522	0.000602613	-1.71789	0.0858179
rs72760853	16	3966969	0.00041055	0.00173134	0.237128	0.812557	-0.000519684	0.00234692	-0.221433	0.824756
rs117764553	16	3970348	0.00194371	0.00194544	0.999109	0.317743	0.000733166	0.00263694	0.278037	0.780984
rs8062607	16	3970605	0.000710548	0.000470186	1.51121	0.130737	-0.000315278	0.000637487	-0.494564	0.620909
rs8049367	16	3980445	0.000295066	0.000439107	0.671968	0.501604	-0.000375833	0.000595331	-0.6313	0.527845
rs12598924	16	3985081	0.000358463	0.0004839	0.74078	0.458828	-0.000864366	0.000656198	-1.31723	0.187761
rs2601794	16	3989332	-0.00110488	0.000847637	-1.30348	0.192411	-0.000554995	0.00114882	-0.483098	0.629026
rs34735233	16	3993318	-0.00161181	0.000971263	-1.6595	0.0970158	0.00136138	0.00131669	1.03394	0.301166
rs7199418	16	3994927	-0.00124571	0.0007446	-1.67299	0.0943297	0.000425314	0.00100949	0.421314	0.673526
rs79079523	16	3998470	-0.00115318	0.000792163	-1.45574	0.145467	-0.0035121	0.00107436	-3.26902	0.00107932
rs17256190	16	4001196	-0.00227277	0.0018533	-1.22634	0.220071	-0.00172444	0.002513	-0.686206	0.492584
rs7189777	16	4002320	0.000289414	0.000438283	0.660336	0.509039	-0.00257656	0.00059428	-4.3356	1.45e-05
rs1966419	16	4004793	0.00049717	0.000427802	1.16215	0.245175	-0.00197815	0.000580039	-3.41037	0.000648828
rs117587775	16	4006876	-0.00137007	0.00183073	-0.748371	0.454237	-0.000231843	0.00248116	-0.0934414	0.925553
rs2601788	16	4007086	-0.000606328	0.000502338	-1.20701	0.227428	-0.000946051	0.000681074	-1.38906	0.164816
rs62036941	16	4010921	-0.0011223	0.00112174	-1.0005	0.317069	-0.00285983	0.00152049	-1.88086	0.0599921
rs2531995	16	4013467	0.000412826	0.000442073	0.933843	0.350386	-0.00277757	0.000599315	-4.63457	3.58e-06
Affx-12741542	16	4016377	-0.000571085	0.000856893	-0.666461	0.505117	-0.00178781	0.00116148	-1.53926	0.123743
rs2230742	16	4016676	0.00136316	0.00058983	2.3111	0.020828	-0.00137576	0.00079963	-1.7205	0.0853423
rs13338828	16	4022167	0.000990481	0.001407	0.703966	0.481455	-0.00239115	0.00190691	-1.25394	0.209866
Affx-12741849	16	4027423	0.0011327	0.000543622	2.08361	0.0371962	-0.00153871	0.00073722	-2.08718	0.0368727
rs17136643	16	4028039	-0.000238011	0.000937242	-0.253949	0.799536	-0.00229272	0.00126893	-1.80682	0.0707917
rs2601775	16	4028060	0.00038201	0.000507472	0.752771	0.451588	-0.0016755	0.000688283	-2.43432	0.0149204
rs7187649	16	4032021	0.00154863	0.00144958	1.06833	0.285373	-0.00168272	0.00196423	-0.856682	0.391622
rs2041247	16	4032581	0.000952136	0.0005723	1.6637	0.0961734	-0.00140517	0.000776192	-1.81034	0.0702446
rs2230739	16	4033436	0.000325024	0.000462884	0.702173	0.482572	0.00130651	0.000627518	2.08203	0.0373402
rs3730129	16	4033522	0.000689987	0.00103415	0.667199	0.504646	-0.00260658	0.00140256	-1.85844	0.0631072
rs72762722	16	4033751	-0.000200741	0.000836771	-0.239899	0.810409	0.000154711	0.00113432	0.136391	0.891512
rs28482206	16	4037038	-0.000508907	0.000847188	-0.600701	0.54804	0.000749274	0.00114834	0.652487	0.514088
rs76336830	16	4037568	0.000472774	0.000481467	0.981946	0.326127	0.000995009	0.000652768	1.52429	0.127437
rs67022589	16	4038359	0.00155298	0.000715903	2.16926	0.0300635	0.000856842	0.000970276	0.883091	0.377188
rs2444217	16	4038387	0.000400137	0.00043044	0.9296	0.352579	-0.00146674	0.000583626	-2.51314	0.0119666
rs2072340	16	4039351	0.000495637	0.000917025	0.540484	0.588864	-0.00291933	0.00124295	-2.34871	0.0188392
rs17199128	16	4046041	-0.000502239	0.00085696	-0.58607	0.557829	-0.0017755	0.00116246	-1.52736	0.126673
rs2601804	16	4047746	0.00030865	0.000427247	0.722415	0.47004	0.000990474	0.000579197	1.71008	0.0872517
rs117161613	16	4052680	-0.000585599	0.000939757	-0.623139	0.533194	0.0024723	0.00127388	1.94077	0.052287
rs79848463	16	4052717	-0.000704217	0.000653623	-1.07741	0.2813	-0.00248321	0.000886218	-2.80203	0.00507858
rs2072338	16	4056927	0.00165011	0.000889827	1.85442	0.0636807	0.00135505	0.00120612	1.12348	0.261236
rs2079731	16	4057133	8.21e-05	0.000678705	0.120953	0.903728	0.000808817	0.000919983	0.879165	0.379312
rs79964474	16	4057778	7.34e-05	0.00138364	0.0530427	0.957698	-0.00319854	0.00187616	-1.70483	0.0882273
rs887245	16	4061031	0.000508702	0.000427868	1.18892	0.234471	0.00108345	0.000579975	1.86809	0.0617504
rs117808654	16	4061307	0.00128864	0.00169431	0.760571	0.446914	0.00127483	0.00229721	0.554946	0.578932
rs72762775	16	4062626	8.47e-05	0.000862107	0.0981933	0.921779	0.000859012	0.00116867	0.735033	0.46232
rs117704963	16	4063716	-0.00140087	0.000994569	-1.40852	0.158977	-0.000906195	0.00134851	-0.671997	0.501586
rs117936403	16	4063962	-0.0013534	0.00179236	-0.755096	0.450192	-0.000654328	0.00243085	-0.269176	0.787794
rs1967309	16	4065583	-0.000584651	0.000438249	-1.33406	0.182184	-0.00144469	0.00059417	-2.43145	0.0150393
rs2239311	16	4066191	0.000838496	0.000812305	1.03224	0.301959	0.00117069	0.00110107	1.06322	0.287682
rs66801518	16	4073188	0.000599708	0.000775808	0.773012	0.439516	2.45e-05	0.00105168	0.0233167	0.981398
rs34904907	16	4075930	0.0007953	0.000768447	1.03495	0.300695	0.000848179	0.00104176	0.814177	0.415544
rs17136707	16	4076047	-0.000449869	0.000652422	-0.689537	0.490486	-0.00236705	0.000884565	-2.67594	0.00745232
rs11641844	16	4076596	-0.00114612	0.000650742	-1.76126	0.078196	-0.00177433	0.000882086	-2.01152	0.0442715
rs79168187	16	4076626	-0.00124518	0.00141908	-0.877459	0.380238	0.00349157	0.00192368	1.81505	0.0695169
rs7196832	16	4076752	3.88e-05	0.000452623	0.0857992	0.931626	-0.000298078	0.000613271	-0.486046	0.626935
rs2601817	16	4077138	-1.17e-05	0.000499544	-0.023322	0.981393	-0.00146654	0.000677026	-2.16615	0.0303004
rs117319561	16	4078592	-0.00123064	0.00148124	-0.83082	0.406076	0.00374036	0.00200837	1.86239	0.0625497
rs117714158	16	4078605	-0.000116659	0.0014958	-0.0779908	0.937835	0.00371934	0.00202744	1.8345	0.0665812
Affx-36018345	16	4080940	-0.000832253	0.000433228	-1.92105	0.0547262	-0.000296898	0.00058709	-0.505711	0.61306
rs2531961	16	4089074	0.000265939	0.000696524	0.38181	0.702603	-0.000136548	0.000944188	-0.144619	0.885011
rs55870146	16	4094924	-0.00127977	0.00130478	-0.980835	0.326675	-0.00352226	0.0017687	-1.99144	0.046434
rs78287334	16	4095151	-0.000370394	0.00136841	-0.270675	0.786641	-0.00121937	0.00185537	-0.657212	0.511045
rs12917625	16	4096394	-0.000511168	0.000674251	-0.758127	0.448376	-0.00156961	0.000913876	-1.71753	0.085884
rs2058166	16	4100324	0.000614752	0.000475051	1.29407	0.195641	-0.000279626	0.000644125	-0.434118	0.664203
rs2601828	16	4103871	0.000622378	0.000510594	1.21893	0.222872	0.000767844	0.000692247	1.10921	0.267342
rs117442421	16	4107505	0.0018586	0.00152737	1.21686	0.223659	0.00143604	0.00207084	0.69346	0.488022
rs34939979	16	4108528	0.000535362	0.000929586	0.575915	0.564673	0.000869567	0.00126009	0.690082	0.490143
rs71388559	16	4118878	-0.000552242	0.000617913	-0.893721	0.371472	-0.00208266	0.000838769	-2.483	0.0130287
rs2532017	16	4127276	0.00109589	0.00043929	2.4947	0.012607	0.00144182	0.000595534	2.42106	0.015476
rs7193552	16	4133076	-0.00120608	0.000425668	-2.83337	0.00460628	-0.00123787	0.000577037	-2.14522	0.0319361
rs387212	16	4136418	0.00105497	0.000455058	2.31831	0.020433	0.00160108	0.000616853	2.59557	0.00944393
rs117787884	16	4140932	-0.000718305	0.00135987	-0.528215	0.597351	0.00394228	0.00184392	2.13798	0.0325188
rs72764611	16	4144956	0.00131289	0.00121951	1.07658	0.281671	0.00334724	0.00165146	2.02684	0.0426801
rs11076807	16	4149324	-0.000878296	0.000546964	-1.60577	0.108326	0.0001769	0.000741558	0.238552	0.811453
rs116611939	16	4149754	-0.0025413	0.00182543	-1.39217	0.163873	-0.00496315	0.00247426	-2.00591	0.0448668
rs147497064	16	4151670	0.00149034	0.00202737	0.735109	0.462274	0.00201891	0.0027466	0.735058	0.462305
rs111276420	16	4154278	0.00080005	0.00130107	0.614917	0.53861	0.00137626	0.00176362	0.780361	0.435179
rs78865787	16	4156809	0.00191698	0.00116565	1.64455	0.100063	-0.000883287	0.00158015	-0.55899	0.576169
rs76084416	16	4157789	-0.00172512	0.00150759	-1.14429	0.252504	0.00184275	0.00204424	0.901436	0.367357
rs887248	16	4164337	-0.000413004	0.000883074	-0.467689	0.640007	0.0015429	0.00119713	1.28883	0.197457
rs2230738	16	4164364	-3.93e-05	0.000492286	-0.0797791	0.936413	0.00039232	0.000667504	0.587742	0.556706
rs3730097	16	4165535	-0.000642033	0.00151019	-0.425134	0.670739	0.000644568	0.0020474	0.314823	0.752896
rs2530891	16	4169262	-4.84e-05	0.000507422	-0.0954366	0.923968	-0.00229714	0.000687824	-3.33972	0.000838743
rs11643436	16	4171105	-0.000318634	0.000592662	-0.537631	0.590832	-0.0032249	0.000803346	-4.01434	5.96e-05
rs2526296	16	4173727	0.00068301	0.000821045	0.83188	0.405478	-0.000164057	0.00111325	-0.147368	0.882842
rs2526295	16	4175005	0.000589918	0.000433101	1.36208	0.173173	0.00137426	0.00058715	2.34056	0.0192555
rs76394324	16	4175546	0.000208753	0.00120358	0.173444	0.862303	-0.00264719	0.00163157	-1.62248	0.104702
rs231608	16	4181723	0.000585843	0.000433421	1.35167	0.176481	0.00132076	0.000587429	2.24837	0.0245536
rs116875306	16	4183048	0.00199833	0.00141424	1.41301	0.157655	0.00111735	0.00191734	0.582763	0.560053
rs77747467	16	4188585	0.000953416	0.000963551	0.989481	0.322429	-0.00253912	0.00130611	-1.94404	0.0518917
rs9936410	16	4193939	-0.000109604	0.000427752	-0.256233	0.797771	-0.000182607	0.000579806	-0.314945	0.752804
rs7196914	16	4194688	-0.000759038	0.000429566	-1.76699	0.0772313	-0.000265224	0.000582378	-0.455415	0.648811
rs81647	16	4197370	0.00072358	0.000439644	1.64583	0.0997994	0.000818185	0.000595956	1.37289	0.169786
rs1076255	16	4197996	-0.000436505	0.000594563	-0.734162	0.462851	-0.000323907	0.000805988	-0.401876	0.687776
rs79368958	16	4200614	0.00256568	0.00140525	1.82578	0.0678839	-0.000730534	0.00190489	-0.383504	0.701346
rs11645792	16	4202742	0.00124245	0.00119409	1.04049	0.298112	0.000809688	0.00161871	0.500206	0.616931
rs12443863	16	4206105	0.000271402	0.000447217	0.606869	0.543938	-0.000585714	0.000606306	-0.966038	0.334026
rs233634	16	4208247	-0.000252814	0.000490699	-0.515212	0.606405	0.000897208	0.000665214	1.34875	0.177418
rs7186481	16	4210803	0.000151959	0.00043311	0.350854	0.725698	-0.000732711	0.00058715	-1.24791	0.212065
rs153035	16	4213369	0.000222855	0.000470017	0.474141	0.635399	-0.00040255	0.000637097	-0.631851	0.527485
rs17256406	16	4215719	2.21e-05	0.00108593	0.0203578	0.983758	0.0025086	0.00147175	1.7045	0.0882894
rs80083992	16	4218560	0.00183138	0.00116108	1.5773	0.114727	0.00109101	0.00157432	0.693005	0.488307
rs2018506	16	4227922	-2.9e-05	0.000596702	-0.0486256	0.961218	-0.000170059	0.000808826	-0.210255	0.833469
rs7205582	16	4231609	-0.000349276	0.000440162	-0.793518	0.427477	-0.000786068	0.000596807	-1.31712	0.187799
rs8062124	16	4235142	0.000500201	0.00054204	0.922812	0.356106	0.00235262	0.000734733	3.20201	0.00136486
rs251789	16	4237772	0.000963806	0.000746773	1.29063	0.196833	0.0010689	0.00101237	1.05584	0.291043
rs77253027	16	4237833	0.000189474	0.00175045	0.108243	0.913803	0.00532682	0.00237346	2.24433	0.0248121
rs117159123	16	4241813	-0.000408164	0.00182363	-0.223819	0.822898	-0.00366196	0.00247241	-1.48113	0.138572
rs7188899	16	4244404	-0.000260169	0.000427659	-0.608358	0.542951	-0.000854031	0.000579691	-1.47325	0.140684
rs7205695	16	4252647	0.000139833	0.000552116	0.253268	0.800061	-0.000355891	0.000748543	-0.475446	0.63447
rs35383355	16	4253131	-4.68e-05	0.000530625	-0.0881725	0.92974	-0.000400906	0.000719512	-0.557192	0.577397
rs80295509	16	4253770	0.00196685	0.00152062	1.29345	0.195855	-0.00298126	0.00206246	-1.44549	0.148322
rs6500586	16	4253834	0.000840208	0.00079452	1.0575	0.290283	0.00128873	0.00107698	1.19661	0.231459
rs868511	16	4256463	-0.000730673	0.000527612	-1.38487	0.166094	-0.00174995	0.000715442	-2.44596	0.0144471
rs9922726	16	4257281	0.000268584	0.000429519	0.625313	0.531766	0.00160452	0.000582369	2.75516	0.00586663
rs11642970	16	4258585	-0.000637251	0.000505598	-1.26039	0.20753	-0.00112054	0.0006855	-1.63464	0.102126
rs2386883	16	4259669	-0.000103019	0.000426836	-0.241354	0.809281	0.00207739	0.000578886	3.5886	0.000332509
rs11640587	16	4264223	0.000421461	0.000437507	0.963324	0.335386	0.0022182	0.000593641	3.7366	0.000186558
rs75827471	16	4267170	-0.000779495	0.00158036	-0.49324	0.621843	0.00292063	0.00214345	1.36259	0.173014
rs11863701	16	4268935	0.000996335	0.000933149	1.06771	0.285651	0.000171633	0.00126498	0.13568	0.892074
rs9923289	16	4272195	0.000627175	0.000473849	1.32358	0.185644	-0.00160565	0.000642431	-2.49934	0.0124432
rs1291717	16	4276056	0.000822248	0.000622228	1.32146	0.18635	-1.71e-05	0.000843582	-0.0202518	0.983843
rs111863591	16	4277445	-0.000798535	0.000472321	-1.69066	0.0909028	0.000770893	0.000640362	1.20384	0.228653
rs189652558	16	4280680	-0.00200383	0.00165652	-1.20966	0.226409	-0.00596707	0.00224627	-2.65643	0.00789765
rs11864324	16	4281391	-0.000621829	0.000512512	-1.2133	0.225018	0.000817775	0.00069478	1.17703	0.239186
rs13331036	16	4282449	-0.00355867	0.00106444	-3.34323	0.000828203	-0.00192009	0.00144297	-1.33065	0.183306
rs72764702	16	4295553	-0.00132286	0.000788932	-1.67677	0.0935888	0.000878799	0.00106975	0.821499	0.411363
rs77678302	16	4299975	-0.00113193	0.00166973	-0.677915	0.497826	0.000693109	0.00226349	0.306213	0.759443
rs9936111	16	4304349	-0.00113581	0.000458269	-2.47848	0.0131949	0.000446322	0.000621211	0.718471	0.472468
rs73503276	16	4306917	0.000246344	0.000748416	0.329153	0.74204	0.000171308	0.00101458	0.168846	0.865918
rs2283479	16	4314529	0.000390359	0.000426628	0.914987	0.360199	-0.000844179	0.000578377	-1.45956	0.144411
rs251741	16	4317553	0.001322	0.000483526	2.73408	0.00625587	0.00105284	0.000655741	1.60558	0.108368
rs72766534	16	4338359	-0.000811729	0.000502176	-1.61642	0.106004	0.000407929	0.000680517	0.59944	0.54888
rs75349174	16	4341782	0.000859148	0.00129043	0.665786	0.505548	-0.00216157	0.00174895	-1.23592	0.216489
rs72766538	16	4343616	-0.000746734	0.00127814	-0.584234	0.559064	-0.00101924	0.0017324	-0.588343	0.556302
rs79092282	16	4351143	0.000559829	0.000579117	0.966695	0.333698	-9.46e-05	0.000785131	-0.120463	0.904117
rs118019012	16	4360206	0.00215246	0.00133664	1.61035	0.107323	0.00129769	0.00181135	0.716424	0.47373
rs3901638	16	4360284	-0.00112281	0.000462818	-2.42604	0.0152652	-0.000276525	0.0006277	-0.440536	0.659549
rs3848370	16	4360314	-0.00122135	0.000505129	-2.41791	0.0156107	-0.000235901	0.000684607	-0.344578	0.730412
rs74003282	16	4367269	-2.96e-05	0.000866818	-0.034091	0.972805	-0.000259105	0.00117505	-0.220505	0.825478
rs72633269	16	4370921	-0.00128795	0.000706893	-1.82199	0.068458	-0.000786688	0.000958569	-0.820691	0.411823
rs3848371	16	4371526	0.0012144	0.000668382	1.81692	0.0692304	-0.000133937	0.000906256	-0.147791	0.882508
rs3888627	16	4372582	0.000328105	0.00127847	0.25664	0.797457	-0.00140172	0.00173301	-0.808835	0.418611
rs34007310	16	4378916	7.08e-05	0.000967692	0.0732064	0.941642	0.00106064	0.00131218	0.808305	0.418915
rs72766563	16	4383398	-0.00330445	0.00129159	-2.55844	0.0105148	-0.00453483	0.00175105	-2.58978	0.00960406
rs79136896	16	4386159	0.00171721	0.00112528	1.52603	0.127003	0.00239162	0.00152555	1.56771	0.11695
rs8057701	16	4387424	0.00431086	0.00126238	3.41486	0.000638232	-0.00160972	0.00171129	-0.940645	0.346888
rs72766568	16	4389830	0.000566968	0.00125675	0.451138	0.65189	0.00013692	0.00170362	0.0803703	0.935943
rs79092157	16	4390292	-0.000922067	0.00169006	-0.545584	0.585353	-0.00433731	0.00229097	-1.89322	0.05833
rs11989	16	4390358	-0.000224285	0.00103254	-0.217217	0.828039	0.00198821	0.00140024	1.41991	0.155634
rs2072151	16	4391040	0.00119245	0.000652547	1.82737	0.0676452	-3.81e-05	0.0008848	-0.0431153	0.96561
rs144614425	16	4391463	-0.00299602	0.00132037	-2.26908	0.0232642	-0.00480045	0.00179117	-2.68007	0.00736119
rs72766573	16	4393196	0.00281881	0.0011043	2.55257	0.0106937	0.00180758	0.00149774	1.20687	0.227483
rs611704	16	4395241	-0.000187019	0.0010884	-0.17183	0.863572	-0.000694891	0.00147528	-0.471023	0.637625
rs79146179	16	4400917	-0.00207933	0.00131537	-1.58079	0.113928	0.000462831	0.0017832	0.259551	0.79521
rs8051831	16	4403664	0.00146567	0.00088026	1.66504	0.0959051	-2.61e-05	0.00119356	-0.0218665	0.982554
rs147812375	16	4414888	0.00384248	0.00201277	1.90905	0.056257	-0.00142061	0.00272681	-0.52098	0.602381
rs2277851	16	4414987	-0.000639254	0.000429949	-1.48681	0.137065	-0.000104113	0.000582863	-0.178624	0.858233
rs28437293	16	4417797	0.000807422	0.00121705	0.663426	0.507058	-0.00141052	0.0016499	-0.854909	0.392602
rs78621532	16	4422879	0.00216624	0.00135347	1.60051	0.109487	-0.00217085	0.00183485	-1.18313	0.23676
rs76813374	16	4428251	-0.000297948	0.000886589	-0.336061	0.736825	-3.03e-05	0.00120186	-0.0252281	0.979873
rs1291695	16	4428884	0.000740321	0.00044966	1.6464	0.099682	0.000545909	0.000609523	0.895633	0.37045
rs35713275	16	4431360	0.000493461	0.000870722	0.566727	0.5709	-0.00156752	0.00118038	-1.32798	0.184185
rs3810818	16	4432029	0.000870737	0.000511091	1.70368	0.0884411	0.000849663	0.000692881	1.22628	0.220096
rs4786487	16	4440397	0.00109829	0.000485225	2.26346	0.0236078	0.000532993	0.000657726	0.810358	0.417735
rs114232925	16	4443165	-0.00307572	0.00176853	-1.73914	0.0820111	-0.00336222	0.00239683	-1.40278	0.160685
rs3747579	16	4445327	0.000659712	0.00047291	1.39501	0.163015	0.000414485	0.000641102	0.646519	0.517943
rs12445324	16	4459268	0.00146491	0.00142992	1.02447	0.305613	-0.0034447	0.00193875	-1.77677	0.0756079
rs62039175	16	4469001	0.00194956	0.0016873	1.15543	0.247913	-0.00226683	0.00228872	-0.990434	0.321963
rs55727949	16	4469576	0.00102424	0.00174567	0.58673	0.557385	-0.000114056	0.00236605	-0.0482053	0.961553
rs71388578	16	4473904	0.00272515	0.00168159	1.62058	0.105109	0.00633863	0.00227995	2.78016	0.00543357
rs1139652	16	4476089	0.00107811	0.000491455	2.19372	0.0282564	0.00101533	0.000666064	1.52437	0.127417
rs34091811	16	4477522	0.00139478	0.000734531	1.89887	0.0575828	0.00231409	0.000995402	2.32478	0.0200845
rs1139653	16	4484396	0.00121892	0.000474504	2.56882	0.0102049	0.000520271	0.000643152	0.80894	0.41855
rs4785964	16	4484613	0.00121769	0.000499129	2.43963	0.0147027	0.000937489	0.000676622	1.38554	0.165888
rs117342100	16	4486426	-0.00355477	0.00192494	-1.84669	0.0647923	-0.00274075	0.00260889	-1.05054	0.293469
rs1062706	16	4487486	0.00242281	0.00171015	1.41672	0.156565	0.00671564	0.00231959	2.89519	0.00378961
rs62039180	16	4489656	0.000725039	0.000842285	0.8608	0.389349	0.00116364	0.00114155	1.01935	0.308036
rs11645060	16	4491061	0.00103501	0.000882376	1.17298	0.240803	0.00203591	0.0011961	1.70212	0.088733
rs17137037	16	4492718	0.000129361	0.000849573	0.152266	0.878977	-0.00159466	0.00115227	-1.38393	0.166381
rs138078370	16	4493012	-0.0035845	0.00114491	-3.13081	0.0017434	-0.00410461	0.00155255	-2.64378	0.00819897
rs6500603	16	4497537	0.00107833	0.000468934	2.29953	0.0214758	0.000403778	0.000635707	0.635164	0.525322
rs116981110	16	4497630	0.000747472	0.00170401	0.438654	0.660913	-6.73e-05	0.00231079	-0.0291119	0.976775
rs78891395	16	4512101	-8.6e-05	0.0017517	-0.0491048	0.960836	-0.0071321	0.00237414	-3.00407	0.00266413
rs11557236	16	4519439	0.00110087	0.000801194	1.37404	0.16943	-0.000833666	0.00108616	-0.767535	0.442764
rs77430528	16	4523389	0.00112521	0.00119688	0.940118	0.347158	-0.00307419	0.00162256	-1.89465	0.0581395
rs4786500	16	4525265	0.000712641	0.000475945	1.49732	0.134312	0.000967326	0.000645243	1.49917	0.133831
rs11639998	16	4527109	0.00102238	0.000484179	2.11158	0.0347236	0.00125704	0.000656466	1.91485	0.0555123
rs118181434	16	4529406	-0.000944761	0.00105306	-0.897154	0.369638	0.0020058	0.00142754	1.40508	0.159999
rs77771788	16	4532067	0.00081516	0.00084074	0.969574	0.332259	-8.04e-06	0.00114015	-0.0070551	0.994371
rs2160567	16	4535557	0.000914196	0.000462468	1.97678	0.0480678	0.000581767	0.000626918	0.92798	0.353419
rs8051695	16	4536621	0.00086193	0.00048069	1.79311	0.0729565	0.00123208	0.000651819	1.89022	0.0587293
rs17761715	16	4539942	0.000642571	0.000856117	0.750564	0.452916	-0.00155789	0.00116069	-1.3422	0.179531
rs4785970	16	4543202	-0.000253203	0.000962418	-0.26309	0.792481	0.00148293	0.00130491	1.13642	0.255783
rs10500325	16	4553192	0.000155737	0.00112995	0.137826	0.890378	-0.00232096	0.00153192	-1.51506	0.129757
rs117269052	16	4563541	-0.000714476	0.00112922	-0.632717	0.526919	0.00328332	0.0015325	2.14246	0.0321573
rs4786510	16	4571247	0.000837031	0.000463218	1.80699	0.0707645	0.000803797	0.000627947	1.28004	0.200532
rs116885908	16	4577501	-0.000506638	0.0020708	-0.244658	0.806721	0.00510851	0.00280848	1.81896	0.0689189
rs72768367	16	4590247	0.000294612	0.00109419	0.269251	0.787736	-0.000609356	0.0014831	-0.410865	0.681172
rs72768370	16	4594232	-0.00344683	0.0011314	-3.0465	0.00231539	-0.00351537	0.00153402	-2.2916	0.0219292
rs1659497	16	4594635	0.000766694	0.000465704	1.64631	0.0997003	0.000941234	0.000631301	1.49094	0.135977
rs11076839	16	4600665	-7.95e-05	0.000950726	-0.0835933	0.93338	-0.00136216	0.00128876	-1.05695	0.290534
rs11076840	16	4603765	0.000839957	0.000549069	1.52979	0.126071	0.000154298	0.000744466	0.20726	0.835807
rs62625009	16	4606635	0.00305328	0.00170225	1.79367	0.0728669	0.00666202	0.00230823	2.88621	0.00389943
rs1256768	16	4625274	-0.000410663	0.000560056	-0.733253	0.463404	-0.00292532	0.000759284	-3.85274	0.000116828
rs77057680	16	4648981	0.000947764	0.000867881	1.09204	0.274815	-0.000639349	0.00117627	-0.543538	0.58676
rs7188811	16	4654871	-3.62e-05	0.000539815	-0.0670948	0.946506	-0.00323705	0.000731706	-4.42398	9.69e-06
rs79411261	16	4658798	-0.000460298	0.00138751	-0.331744	0.740082	-0.0027448	0.00188104	-1.45919	0.144513
rs1982784	16	4666537	-0.000588351	0.000553061	-1.06381	0.287417	-0.00237222	0.000749865	-3.16352	0.00155888
rs78323023	16	4670649	0.00195288	0.00130123	1.5008	0.133408	-0.00283005	0.00176407	-1.60427	0.108656
rs3848375	16	4677190	-0.00064758	0.000541666	-1.19553	0.231879	-0.00254153	0.000734538	-3.46004	0.000540168
rs1659506	16	4684448	0.000321131	0.00052802	0.60818	0.543069	1.43e-07	0.000715721	0.000200325	0.99984
rs11640681	16	4692091	0.000121803	0.000476546	0.255596	0.798263	-0.00123615	0.00064596	-1.91367	0.0556632
rs72770331	16	4693712	-0.000705567	0.000719765	-0.980274	0.326952	-0.0032416	0.00097608	-3.32104	0.000896939
rs9939503	16	4696654	-0.0033763	0.00128385	-2.62981	0.00854366	-0.00327552	0.00174035	-1.8821	0.0598237
rs117138557	16	4699319	-0.00128444	0.00129509	-0.991774	0.321308	0.000265514	0.0017551	0.151281	0.879754
rs72770333	16	4701362	-0.00278228	0.00125571	-2.2157	0.0267131	-0.00309973	0.00170254	-1.82065	0.0686611
rs62037135	16	4705029	0.00157952	0.00155792	1.01387	0.310648	-0.00233898	0.00211194	-1.1075	0.268077
rs76029136	16	4706180	0.000816811	0.00111024	0.735709	0.461908	0.000759405	0.00150489	0.504624	0.613823
rs1684620	16	4709636	-0.000648126	0.000427782	-1.51508	0.129752	0.000181407	0.000579904	0.312822	0.754416
rs117485599	16	4710219	0.000414427	0.00135457	0.305948	0.759644	-0.000726984	0.00183673	-0.395803	0.692251
rs79201395	16	4710760	0.000760654	0.00135221	0.562527	0.573758	-0.0043502	0.00183345	-2.37268	0.0176601
rs1684622	16	4711326	0.00103186	0.000426895	2.41712	0.0156444	-7e-05	0.000579052	-0.12091	0.903762
rs1684625	16	4712148	-0.000750882	0.000426927	-1.7588	0.0786117	0.000693341	0.000578785	1.19793	0.230947
rs78068208	16	4715340	0.00214406	0.00137901	1.55479	0.119998	0.00226583	0.0018694	1.21206	0.225489
rs1659495	16	4719981	-0.00083995	0.000429029	-1.95779	0.0502554	0.000694463	0.000581558	1.19414	0.232423
rs78832180	16	4721221	0.00158405	0.00193301	0.819471	0.412518	0.00391708	0.00262099	1.4945	0.135045
rs78431070	16	4721288	-0.00282188	0.0013968	-2.02025	0.0433584	-0.00245019	0.00189384	-1.29377	0.195746
rs715109	16	4721468	0.00084081	0.000438335	1.91819	0.0550875	-0.000519025	0.000594286	-0.873359	0.382468
rs112391144	16	4723903	0.00121417	0.00118591	1.02383	0.305918	-0.000604905	0.00160768	-0.37626	0.706724
rs61734739	16	4733253	0.00152166	0.00158953	0.957297	0.338418	-0.00265509	0.00215473	-1.23221	0.21787
rs80037070	16	4734706	-0.0033401	0.00135545	-2.4642	0.0137323	-0.00241931	0.00183741	-1.31669	0.187942
rs841225	16	4736316	0.000758291	0.000442879	1.71219	0.0868632	-8.71e-05	0.000599988	-0.145167	0.88458
rs841219	16	4741636	-5.43e-05	0.000435076	-0.124892	0.900609	-0.00118435	0.000589918	-2.00766	0.0446808
rs863980	16	4751045	0.000348093	0.000429059	0.811294	0.417198	-0.000580457	0.000581795	-0.9977	0.318426
rs78074706	16	4755108	-0.0034751	0.0013624	-2.55072	0.0107507	-0.00246195	0.00184721	-1.3328	0.1826
rs1684618	16	4756679	9.06e-05	0.000426609	0.212411	0.831787	-0.000413195	0.000578308	-0.71449	0.474925
rs113348415	16	4762041	-0.000983503	0.00137308	-0.716273	0.473823	0.00285937	0.00186219	1.53548	0.124666
rs116841919	16	4763288	-0.000633789	0.0013754	-0.460805	0.644939	-0.00200913	0.00186376	-1.078	0.281034
rs78384770	16	4764117	0.000434383	0.00119472	0.363584	0.716169	-0.00111191	0.00161956	-0.686552	0.492366
rs703812	16	4764349	-0.00265018	0.00202834	-1.30658	0.191356	-0.00293267	0.00275124	-1.06594	0.28645
rs113629338	16	4768660	-0.00361498	0.000959848	-3.7662	0.000165783	-0.00128414	0.00130106	-0.986994	0.323646
rs12931781	16	4776805	0.00347131	0.00190773	1.8196	0.0688205	0.00553011	0.00258649	2.13807	0.0325115
rs117192755	16	4777459	-0.00128414	0.00183232	-0.700828	0.483411	0.00395455	0.00248423	1.59186	0.111418
rs859302	16	4780262	0.000833949	0.000434991	1.91716	0.0552182	-0.000251585	0.000589971	-0.426437	0.66979
rs55820675	16	4782221	0.000602163	0.00147303	0.408792	0.682692	0.000521705	0.00199792	0.261125	0.793997
rs2605573	16	4789213	0.000783924	0.000439522	1.78358	0.0744925	-0.000419136	0.000595937	-0.703322	0.481856
rs61731839	16	4790204	0.00123685	0.00099758	1.23985	0.21503	0.000450069	0.0013529	0.33267	0.739383
rs35599524	16	4790446	0.000238009	0.00128754	0.184855	0.853343	0.000809802	0.00174557	0.463917	0.642707
rs117234488	16	4792982	0.00132079	0.00101358	1.3031	0.192543	0.000573905	0.00137392	0.417713	0.676157
rs2075469	16	4794873	0.00110196	0.000451694	2.43963	0.014703	-0.000551247	0.000612351	-0.900214	0.368007
rs737700	16	4796393	0.00113386	0.000453188	2.50196	0.0123513	-0.000450586	0.000614408	-0.733367	0.463335
rs61746912	16	4796399	0.000315758	0.000905547	0.348693	0.72732	-0.000749999	0.00122777	-0.610863	0.541291
rs118086912	16	4797356	0.000336514	0.000878679	0.382977	0.701737	-0.000150261	0.00119112	-0.126151	0.899613
Affx-12802070	16	4797457	0.000665398	0.000436749	1.52352	0.127629	-0.000784551	0.000591987	-1.32528	0.185078
rs2290560	16	4799041	0.000593315	0.000442924	1.33954	0.180396	-0.000920108	0.000600594	-1.532	0.125524
rs921863	16	4801723	0.00047455	0.0004366	1.08692	0.277072	-0.000785284	0.000591905	-1.32671	0.184607
rs77245739	16	4801939	0.00029596	0.000553136	0.535058	0.59261	-8.16e-05	0.000750243	-0.108796	0.913364
rs3747603	16	4808523	0.000664699	0.000441947	1.50402	0.132576	-0.0010339	0.000599125	-1.72569	0.084405
rs61733564	16	4812705	-0.00316111	0.0011811	-2.67642	0.00744173	-0.00303845	0.00160138	-1.89739	0.057777
rs7191598	16	4814037	0.000713256	0.000459443	1.55244	0.120559	-0.000882343	0.000622829	-1.41667	0.156581
rs4786547	16	4814893	0.000750219	0.000430761	1.74161	0.0815775	-0.000794947	0.000584174	-1.36081	0.173576
rs55839509	16	4815346	0.00159699	0.000737857	2.16437	0.0304371	0.00145036	0.00100037	1.44982	0.14711
rs58729822	16	4816102	0.000526145	0.000475993	1.10536	0.269003	-0.00117526	0.00064535	-1.82112	0.0685893
rs2341986	16	4819496	-0.000422478	0.000426434	-0.990722	0.321822	0.000586954	0.00057818	1.01518	0.310022
rs76338144	16	4821770	-0.000268367	0.000592152	-0.453207	0.6504	0.000936621	0.000802898	1.16655	0.243393
rs74655424	16	4825510	0.000441461	0.000561589	0.786092	0.431814	-0.0020108	0.000761402	-2.64092	0.00826853
rs72771910	16	4829684	0.00254665	0.00124593	2.04397	0.0409569	0.000390772	0.00168951	0.231293	0.817088
rs118116570	16	4833819	0.000565629	0.00166819	0.339067	0.73456	-0.000302334	0.00225995	-0.133779	0.893577
rs759991	16	4833970	0.000226374	0.000483288	0.468404	0.639496	0.000836418	0.000655124	1.27673	0.201698
rs12443659	16	4834378	0.000394366	0.000431777	0.913355	0.361056	-0.00036367	0.000585497	-0.62113	0.534514
rs112943106	16	4835112	0.00300969	0.00103704	2.90218	0.00370597	0.00334602	0.00140541	2.38081	0.017275
rs71402568	16	4836155	0.000455674	0.000426324	1.06884	0.285141	-7.23e-05	0.000578023	-0.1251	0.900445
rs9673735	16	4837545	-4.87e-05	0.000476067	-0.102289	0.918527	4.61e-05	0.000645311	0.0714887	0.943009
rs3747608	16	4838617	0.000347162	0.000428891	0.809441	0.418262	-0.000273912	0.000581305	-0.471201	0.637497
rs117854581	16	4841375	-0.00049541	0.00121513	-0.4077	0.683494	0.000558543	0.00164722	0.339083	0.734548
rs3210637	16	4847081	-0.000414663	0.000960059	-0.431914	0.665804	-0.000968303	0.00130115	-0.74419	0.456762
rs116931928	16	4847590	-0.000371962	0.00179697	-0.206994	0.836014	-0.000347847	0.00243651	-0.142765	0.886476
rs4995111	16	4847640	0.000337625	0.000427899	0.789028	0.430096	-0.000513189	0.000580178	-0.884536	0.376408
rs78660617	16	4863638	0.000451926	0.00139464	0.324044	0.745905	-0.00047986	0.00189047	-0.25383	0.799627
rs12325592	16	4864997	0.000671083	0.000888705	0.755124	0.450175	-9.89e-05	0.00120473	-0.0821235	0.934549
rs17137294	16	4867908	0.000592872	0.000731637	0.810336	0.417748	0.000532747	0.000992339	0.53686	0.591365
rs115534207	16	4868438	-0.00187697	0.0017875	-1.05005	0.293694	-0.00261942	0.00242291	-1.08111	0.27965
rs2075467	16	4873242	0.000244713	0.000440004	0.556162	0.578101	0.000229746	0.000596487	0.385166	0.700115
rs7188517	16	4874584	7.55e-05	0.000757592	0.099706	0.920578	4.18e-05	0.00102706	0.0406653	0.967563
rs62036114	16	4880827	0.000871758	0.00065688	1.32712	0.18447	0.000935272	0.000890557	1.05021	0.293622
rs17703674	16	4881524	-0.00143856	0.000646441	-2.22535	0.0260583	-7.01e-05	0.000876201	-0.0800602	0.936189
rs34495305	16	4881601	-0.00157474	0.0013312	-1.18294	0.236833	-0.00111216	0.00180473	-0.616246	0.537733
rs62036116	16	4883678	-0.000564415	0.0008892	-0.634744	0.525596	6.67e-06	0.00120572	0.00552855	0.995589
rs75963869	16	4884855	0.00255873	0.00121393	2.10781	0.0350478	0.00205522	0.0016458	1.24876	0.211753
rs76253733	16	4886421	-0.000579757	0.0010668	-0.543456	0.586816	-0.00293908	0.00144583	-2.0328	0.0420739
rs13330613	16	4896433	0.000213088	0.00067398	0.316164	0.751878	-0.00175694	0.000913967	-1.92232	0.0545664
rs77120311	16	4898636	-0.000663873	0.000603658	-1.09975	0.271442	0.000800308	0.000818501	0.977774	0.328187
rs117052750	16	4908990	-0.00328398	0.00136577	-2.40449	0.0161955	-0.00200483	0.00185199	-1.08253	0.27902
rs75746844	16	4912332	-0.00054892	0.00119799	-0.458199	0.64681	0.00126992	0.00162429	0.781829	0.434316
rs3813750	16	4919253	0.000418355	0.000634467	0.65938	0.509652	0.000744977	0.000860009	0.866243	0.386357
rs17771387	16	4919320	-0.000579603	0.0009434	-0.614377	0.538967	0.000410932	0.0012787	0.321366	0.747933
rs17771410	16	4919596	0.000256809	0.000542805	0.473114	0.636132	0.0010408	0.000735919	1.41428	0.157279
rs1876354	16	4919710	-0.00032153	0.000431538	-0.74508	0.456224	0.000552582	0.000585141	0.944358	0.344987
rs118185800	16	4919907	0.00196215	0.00136424	1.43827	0.150359	-0.000688923	0.00184951	-0.37249	0.709529
rs45553841	16	4920098	-0.00119648	0.00105662	-1.13237	0.257479	-0.00282374	0.00143235	-1.97141	0.0486781
rs35103368	16	4920335	-0.000791558	0.00120172	-0.658685	0.510098	-0.00229987	0.00162909	-1.41175	0.158025
rs7200395	16	4920412	-0.00018322	0.000453546	-0.403972	0.686234	0.000999211	0.000614904	1.62499	0.104166
rs17771656	16	4928257	-0.000467292	0.000516182	-0.905285	0.365315	-4.7e-05	0.000699847	-0.0671582	0.946456
rs1801936	16	4933364	0.00298	0.00174444	1.70828	0.0875849	-0.00536658	0.00236464	-2.26951	0.0232379
rs2037912	16	4933939	8.45e-05	0.00042911	0.197014	0.843817	0.000433723	0.000581627	0.745707	0.455845
rs2075639	16	4935636	0.000604652	0.000766973	0.788361	0.430486	0.00147283	0.00103983	1.41642	0.156655
rs35869286	16	4935985	-0.000344031	0.000812948	-0.42319	0.672157	0.000292914	0.00110227	0.265738	0.790441
rs2075637	16	4938280	7.27e-05	0.000429323	0.169428	0.86546	0.000613514	0.000582051	1.05406	0.291858
rs55849185	16	4938335	0.00258802	0.0010209	2.53504	0.011244	0.0011541	0.00138418	0.83378	0.404406
rs1049205	16	4942099	2.86e-05	0.000430025	0.0664526	0.947018	0.000526215	0.000583029	0.902553	0.366764
rs35340520	16	4945687	-0.000866475	0.000838134	-1.03381	0.301224	-0.00221591	0.00113611	-1.95043	0.0511259
rs79655418	16	4952627	-0.000827039	0.000857534	-0.964438	0.334827	0.0035337	0.00116277	3.03904	0.00237356
rs74003567	16	4953055	-0.000279865	0.000612622	-0.456831	0.647793	0.000875359	0.000831045	1.05332	0.292194
rs62036153	16	4954712	-0.000380927	0.000566247	-0.672723	0.501124	-0.000801338	0.000767678	-1.04385	0.296557
rs76438603	16	4962113	-0.00132318	0.00172933	-0.76514	0.444189	-0.00339181	0.00234418	-1.44691	0.147923
rs8063065	16	4962132	-0.000671565	0.000515086	-1.30379	0.192306	0.000564822	0.000698093	0.809093	0.418462
rs7194203	16	4964076	-0.000137408	0.00045081	-0.304804	0.760516	0.000625667	0.000610982	1.02404	0.305819
rs57358170	16	4964139	0.00118786	0.000687745	1.72719	0.0841349	0.00147054	0.000932313	1.5773	0.114727
rs117336349	16	4973010	-0.000544025	0.00131563	-0.413509	0.679234	-0.00106519	0.00178332	-0.597306	0.550303
rs4786563	16	4975279	0.00128303	0.000607451	2.11215	0.0346744	0.00102471	0.000823811	1.24387	0.213548
rs75296304	16	4979669	-0.000742048	0.00103552	-0.716592	0.473626	-0.000573778	0.00140342	-0.408844	0.682655
rs2939960	16	4983430	0.0017611	0.000703194	2.50443	0.0122653	0.00173381	0.000953431	1.81849	0.0689896
rs887852	16	4985608	0.000479589	0.000463051	1.03571	0.300336	0.000761338	0.00062781	1.21269	0.22525
rs2080172	16	4985964	-0.000361579	0.000861755	-0.419585	0.674789	-7.29e-05	0.00116811	-0.0624294	0.950221
rs72633280	16	4986723	0.00132991	0.000574607	2.31447	0.0206429	0.00132834	0.000778954	1.70529	0.0881419
rs2972276	16	4988946	-0.000267313	0.00044406	-0.601976	0.547191	0.000124945	0.000602216	0.207476	0.835638
rs76398028	16	4991374	-0.000303395	0.000794112	-0.382055	0.702421	-0.000220443	0.0010764	-0.204796	0.837732
rs759198	16	4996094	0.000860401	0.000560062	1.53626	0.124476	0.00103415	0.000759305	1.36196	0.173211
rs72771955	16	4997452	-0.00157892	0.000535402	-2.94904	0.00318784	-0.00150635	0.000725999	-2.07486	0.0380003
rs2972274	16	4997689	-0.000515321	0.00042898	-1.20127	0.229648	-0.000406736	0.000581533	-0.69942	0.48429
rs62038616	16	4999072	-0.00115596	0.00053754	-2.15047	0.0315191	-0.0009698	0.000728807	-1.33067	0.1833
rs2908654	16	4999392	-0.0013179	0.000567443	-2.32252	0.0202055	-0.00119243	0.000769382	-1.54985	0.121178
rs8057273	16	4999713	-0.00107207	0.000531042	-2.01881	0.0435081	-0.00075581	0.000719864	-1.04993	0.293749
rs2908652	16	4999985	0.000753822	0.000728028	1.03543	0.300469	0.00103336	0.000987094	1.04687	0.29516
rs57599212	16	5000031	0.000569248	0.000644844	0.882769	0.377362	0.00100055	0.000874028	1.14476	0.252308
rs2972273	16	5001166	0.000139031	0.000455388	0.305302	0.760137	-0.000881377	0.000617232	-1.42795	0.153307
rs9635542	16	5001380	0.000515701	0.000692353	0.744853	0.456361	0.00161844	0.000938586	1.72433	0.0846484
rs12919777	16	5004839	-0.000193857	0.000492959	-0.393252	0.694134	-0.000342589	0.000668143	-0.512749	0.608127
rs59359988	16	5008790	0.000681126	0.000692829	0.983108	0.325555	0.00172535	0.000939295	1.83686	0.0662316
rs8054461	16	5010834	0.000147446	0.000426386	0.345804	0.72949	0.00072294	0.000578013	1.25073	0.211033
rs76714789	16	5020148	0.0006081	0.0015209	0.399829	0.689283	-0.000594065	0.00206237	-0.28805	0.773309
rs9929954	16	5022314	0.000421558	0.000495383	0.850974	0.394785	0.000958802	0.000672686	1.42533	0.154062
rs35585816	16	5027662	-0.000374541	0.000767263	-0.488151	0.625443	0.000723526	0.00104026	0.695522	0.486729
rs73510408	16	5030781	-0.00135031	0.00112003	-1.2056	0.227973	-0.000711584	0.00151843	-0.46863	0.639334
rs77065033	16	5034896	-0.0017839	0.00119695	-1.49037	0.136128	0.000563838	0.00162246	0.347521	0.7282
rs11647819	16	5044649	9.99e-05	0.000473258	0.211095	0.832814	-1.18e-05	0.000641454	-0.0184477	0.985282
rs2972269	16	5045553	-4.83e-05	0.000549139	-0.0879027	0.929954	0.000757181	0.000744514	1.01701	0.309148
rs113490144	16	5048424	-0.000528185	0.00111941	-0.471841	0.637041	-0.00167359	0.00151765	-1.10275	0.270137
rs111249494	16	5050720	-0.000452356	0.00188921	-0.239442	0.810763	0.00341353	0.00256123	1.33277	0.182608
rs2286966	16	5050897	5.96e-05	0.000426085	0.139811	0.888809	-0.000779803	0.000577642	-1.34998	0.177025
rs11076865	16	5053161	6.09e-05	0.000511023	0.119133	0.90517	0.001018	0.000692761	1.46948	0.141704
rs62036197	16	5055449	-0.000152935	0.000480342	-0.318388	0.750191	0.000765222	0.000650831	1.17576	0.239691
rs117845101	16	5058824	-0.000662337	0.000902521	-0.733875	0.463026	-0.00170752	0.00122359	-1.3955	0.162867
rs3815490	16	5060568	7.07e-05	0.000475172	0.148806	0.881707	0.000915902	0.000644079	1.42203	0.155017
rs116849014	16	5061113	0.000572033	0.00155507	0.367851	0.712985	-0.0013665	0.00210765	-0.648353	0.516757
rs1558561	16	5061948	1.41e-05	0.000431039	0.032731	0.973889	-0.000807719	0.000584271	-1.38244	0.166838
rs17706797	16	5063336	0.000166304	0.000490604	0.338979	0.734626	0.000541314	0.000665063	0.813928	0.415687
rs12051345	16	5064228	5.11e-05	0.000486674	0.104978	0.916393	-0.000948029	0.000660025	-1.43635	0.150903
rs2012649	16	5064917	0.000269863	0.000486556	0.554639	0.579142	0.000655911	0.000659642	0.994344	0.320056
rs114274618	16	5065190	-0.000237562	0.0016735	-0.141955	0.887116	0.00269475	0.00226915	1.18756	0.235008
rs2972284	16	5068152	-0.000107948	0.000564945	-0.191077	0.848466	-0.000498785	0.000765987	-0.651167	0.514939
rs7110	16	5074952	-2.51e-06	0.000486325	-0.00516893	0.995876	0.000246908	0.000659222	0.374544	0.708
rs34742205	16	5080891	0.000971651	0.000686121	1.41615	0.156733	0.00196233	0.000930245	2.10947	0.0349045
rs35962888	16	5083209	0.000212982	0.000612274	0.347854	0.72795	0.0011994	0.000829984	1.44509	0.148434
rs9937510	16	5085336	0.000341933	0.000441837	0.77389	0.438996	-0.000422584	0.000599034	-0.705442	0.480536
rs72773718	16	5090928	0.000501083	0.000650547	0.77025	0.441152	0.000285912	0.000882423	0.324007	0.745933
rs12927735	16	5090995	0.000782706	0.000624912	1.25251	0.210386	0.00134446	0.000847416	1.58654	0.112618
rs1127920	16	5097947	0.0005294	0.000448403	1.18063	0.237749	0.000504099	0.000608075	0.829007	0.407101
rs117282658	16	5102930	0.000295409	0.00101821	0.290125	0.77172	-0.0011631	0.00138108	-0.842164	0.399697
rs741167	16	5105365	-0.000642747	0.00057765	-1.11269	0.265841	-0.00132193	0.000783131	-1.68801	0.0914106
rs9925239	16	5110626	0.000493652	0.000570372	0.865492	0.38677	0.00041874	0.000773766	0.541171	0.58839
rs8060159	16	5112951	0.000221439	0.000452727	0.489121	0.624756	0.000402254	0.000613662	0.655499	0.512147
rs12928193	16	5116161	7.83e-05	0.000585648	0.133728	0.893618	-0.000389391	0.00079399	-0.490424	0.623835
rs76575824	16	5117399	0.000789681	0.00173338	0.455573	0.648698	-0.00149622	0.00234987	-0.636723	0.524305
rs9932130	16	5117607	0.000743558	0.00105995	0.701502	0.48299	-8.49e-05	0.00143698	-0.0591154	0.95286
rs9932909	16	5117847	-0.000181183	0.000445629	-0.406579	0.684318	-0.000439576	0.000604534	-0.727131	0.467146
rs3760029	16	5120785	2.26e-05	0.000837263	0.0269736	0.978481	0.000138704	0.00113527	0.122177	0.902759
rs112683515	16	5122072	0.000198961	0.000430301	0.462375	0.643813	-0.000702509	0.000583332	-1.2043	0.228473
rs8050532	16	5122768	0.000370455	0.00044015	0.841657	0.399981	-0.000597823	0.000596453	-1.0023	0.316201
rs2291952	16	5122880	-0.000360299	0.000741813	-0.4857	0.62718	-0.000348047	0.00100583	-0.346028	0.729322
rs62036244	16	5123270	-5.4e-05	0.000467534	-0.11541	0.90812	-0.00109637	0.000633703	-1.7301	0.0836128
rs8047337	16	5123474	-0.000483821	0.000738911	-0.654777	0.512612	-0.000294706	0.00100194	-0.294135	0.768655
rs7188762	16	5126627	5.62e-05	0.000428337	0.131281	0.895553	-0.000807674	0.000580711	-1.39084	0.164276
rs4786592	16	5132472	-0.000126918	0.000463695	-0.273711	0.784307	-0.00144639	0.000628781	-2.30032	0.021431
rs12928220	16	5137069	0.000633055	0.000441928	1.43248	0.152006	0.000754216	0.000599227	1.25865	0.208158
rs12185203	16	5137256	0.00113761	0.00158386	0.718253	0.472602	0.00113153	0.00214899	0.526537	0.598515
rs58516395	16	5138567	-6.35e-05	0.000465063	-0.136468	0.891451	-0.00120076	0.000630486	-1.90451	0.0568451
rs9673906	16	5140764	-0.000167591	0.000445613	-0.376092	0.706849	-0.00130641	0.000604332	-2.16174	0.0306392
rs56063250	16	5150990	-0.000436342	0.00074993	-0.581844	0.560672	-0.000302776	0.00101646	-0.297872	0.765801
rs12446202	16	5155271	0.000457971	0.000578787	0.791261	0.428793	-0.000840071	0.000784795	-1.07043	0.284425
rs10459836	16	5157528	-0.000231853	0.000435692	-0.532149	0.594623	-0.000125095	0.000590725	-0.211765	0.83229
rs62035325	16	5170909	0.00173062	0.00162157	1.06725	0.285861	-0.000361254	0.00219762	-0.164384	0.869429
rs4786614	16	5174275	-0.000163934	0.000446331	-0.367292	0.713402	-0.0010743	0.0006051	-1.77541	0.0758317
rs4785993	16	5176121	-0.000311099	0.000434958	-0.715238	0.474463	-0.00101251	0.000589616	-1.71723	0.0859375
rs72773763	16	5182520	-0.00027389	0.000763317	-0.358816	0.719733	0.000254137	0.00103471	0.245613	0.805982
rs112206078	16	5186695	9.31e-05	0.000663385	0.140333	0.888397	5.51e-05	0.000899595	0.0612952	0.951124
rs11645188	16	5188208	-0.000378562	0.000426131	-0.88837	0.374342	-0.000731424	0.000577594	-1.26633	0.205396
rs2088746	16	5192950	0.000586628	0.000485499	1.2083	0.226934	0.000372163	0.000658267	0.565368	0.571824
rs117064445	16	5193105	-0.000168012	0.000922745	-0.182078	0.855522	0.000108648	0.00125052	0.0868823	0.930765
rs2291951	16	5193440	0.00015	0.000492248	0.304724	0.760577	-0.00112342	0.000667297	-1.68353	0.0922737
rs34762228	16	5193870	-0.000885419	0.000957508	-0.924711	0.355117	-0.00256852	0.00129974	-1.97618	0.0481348
rs12447373	16	5194458	-0.000206967	0.000461561	-0.448406	0.65386	-9.87e-05	0.000625745	-0.15775	0.874654
rs7195936	16	5194912	0.000317853	0.000645955	0.492066	0.622673	-0.000621067	0.000875772	-0.709166	0.478222
rs58173857	16	5197922	0.00053304	0.000432325	1.23296	0.217592	0.00105572	0.000586177	1.80102	0.0717004
rs35988630	16	5200468	-0.000795378	0.00100225	-0.793595	0.427432	-0.00193848	0.00135871	-1.4267	0.153666
rs4238854	16	5203020	0.000888366	0.000472532	1.88001	0.0601073	0.000207745	0.000640806	0.324194	0.745791
rs62035919	16	5206991	-0.000434691	0.000461259	-0.942399	0.345989	-0.000417907	0.00062532	-0.66831	0.503936
rs1358496	16	5207989	-6.32e-05	0.000513311	-0.123034	0.90208	-2.55e-05	0.000695796	-0.0366052	0.9708
rs117972239	16	5210182	-0.0035476	0.00162419	-2.18423	0.0289461	-0.00229982	0.00220211	-1.04437	0.296313
rs113519791	16	5215420	-0.000678619	0.000657861	-1.03155	0.302282	-0.000606139	0.000892037	-0.6795	0.496822
rs17784555	16	5219420	-0.00137437	0.00188548	-0.728924	0.466049	0.000151333	0.00255571	0.0592138	0.952782
rs1528333	16	5222912	0.000466265	0.000628957	0.741331	0.458493	0.000275412	0.000852536	0.32305	0.746657
rs72773799	16	5224683	-0.000387523	0.000890693	-0.435081	0.663504	0.000468746	0.00120711	0.388321	0.697779
rs10852649	16	5233074	-0.00022343	0.000479852	-0.465623	0.641486	-0.00033409	0.000650461	-0.51362	0.607518
rs11648043	16	5234207	0.000894054	0.00068275	1.30949	0.19037	0.000897275	0.000925708	0.969285	0.332404
rs8062821	16	5234811	0.000413919	0.000607718	0.681104	0.495806	0.000582378	0.000823914	0.706844	0.479664
rs117545075	16	5237750	0.000530571	0.000899037	0.590155	0.555087	-0.000351072	0.00121887	-0.28803	0.773324
rs17784932	16	5240836	-0.00131109	0.000984225	-1.33211	0.182827	-0.00218418	0.00133421	-1.63706	0.10162
rs7184446	16	5244276	8.97e-05	0.000440002	0.203841	0.838478	-0.000179317	0.000596456	-0.300637	0.763691
rs117047281	16	5244289	0.00075131	0.00189849	0.395741	0.692297	0.000961863	0.0025737	0.373727	0.708608
rs28664769	16	5244450	-0.000660471	0.00112653	-0.58629	0.557681	0.0017728	0.00152715	1.16086	0.245701
rs79689866	16	5244647	0.00125666	0.00175886	0.714472	0.474936	0.00212349	0.00238464	0.890486	0.373206
rs12927295	16	5246014	-0.000366233	0.000425983	-0.859736	0.389935	0.000880341	0.000577479	1.52446	0.127396
rs75384490	16	5246225	0.000241779	0.00090613	0.266826	0.789604	9.61e-05	0.00122847	0.078242	0.937636
rs1358495	16	5266614	-0.000531225	0.000528662	-1.00485	0.314971	0.000410952	0.000716717	0.573381	0.566387
rs1358494	16	5266811	-0.000451119	0.00049218	-0.916574	0.359367	0.000903656	0.000667229	1.35434	0.175629
rs74770299	16	5266849	0.000703068	0.00100469	0.699784	0.484063	-0.000229507	0.00136175	-0.168539	0.86616
rs8050776	16	5267299	0.000263489	0.000435341	0.605248	0.545015	-0.00115789	0.000590217	-1.96181	0.0497859
rs72775733	16	5269633	0.000314522	0.0013977	0.225029	0.821957	-0.00176275	0.00189502	-0.9302	0.352269
rs11648111	16	5270834	-0.000412456	0.000756334	-0.545336	0.585523	-0.000121484	0.00102563	-0.118448	0.905713
rs12232454	16	5271209	-0.000546354	0.00108419	-0.503928	0.614312	0.000662651	0.00146998	0.45079	0.652141
rs12600138	16	5275418	0.00084382	0.000635549	1.3277	0.184277	-0.000984538	0.000861474	-1.14285	0.253101
rs17137689	16	5277515	-0.0009808	0.000484107	-2.026	0.042766	0.000826745	0.000656274	1.25976	0.207758
rs113196918	16	5278035	0.00395356	0.0016908	2.33828	0.0193736	0.000539449	0.0022903	0.235536	0.813793
rs1534509	16	5285345	-6.47e-05	0.000426444	-0.151679	0.87944	0.000505648	0.000577902	0.874973	0.381589
rs55865370	16	5285404	-0.000722963	0.00103033	-0.701678	0.48288	0.000535064	0.0013969	0.383036	0.701694
rs75957545	16	5285771	0.00020146	0.00107415	0.187553	0.851228	0.00431018	0.00145597	2.96035	0.0030731
rs1534508	16	5286719	-0.000268591	0.000500199	-0.536968	0.59129	-0.00047618	0.000678372	-0.701946	0.482713
rs76318986	16	5287376	-0.00191024	0.000993568	-1.92261	0.0545301	0.000926995	0.00134665	0.688373	0.491218
rs28477582	16	5306125	-0.000108619	0.000460839	-0.235699	0.813666	0.000599045	0.000624726	0.958891	0.337614
rs6500673	16	5307774	0.000337996	0.000595768	0.567329	0.570491	-0.000462163	0.000807745	-0.572165	0.567211
rs1919060	16	5318656	-0.000101215	0.000554333	-0.182588	0.855122	-0.000734317	0.000751471	-0.977173	0.328484
rs1919058	16	5324072	-0.000239832	0.000454971	-0.527136	0.5981	0.000172656	0.000616777	0.279933	0.779529
rs7190523	16	5324518	0.000285744	0.000445226	0.641796	0.521006	0.000651028	0.000603613	1.07855	0.280788
rs7188721	16	5331838	0.000204413	0.000613669	0.3331	0.739059	-0.000276531	0.000831773	-0.33246	0.739542
rs118178625	16	5338313	-2.14e-05	0.000657198	-0.0326041	0.97399	3.63e-05	0.000890992	0.0407576	0.967489
rs66864675	16	5347457	0.000511212	0.000754839	0.677246	0.49825	0.000271243	0.00102328	0.265072	0.790954
rs117777044	16	5347954	-0.00154171	0.00144541	-1.06663	0.286141	0.00085705	0.00196005	0.437259	0.661924
rs72775770	16	5348407	-0.000358262	0.00102643	-0.349039	0.72706	-0.00147268	0.00139163	-1.05824	0.289946
rs11865561	16	5351111	-0.000228778	0.000540258	-0.42346	0.67196	-0.000748177	0.000732584	-1.02129	0.30712
rs11649669	16	5353565	1.19e-05	0.00046833	0.0254261	0.979715	-0.000172914	0.000634791	-0.272395	0.785319
rs73510369	16	5354972	-0.0010079	0.00198447	-0.507894	0.611528	9e-05	0.00269034	0.0334394	0.973324
rs17787267	16	5358834	-0.00027617	0.000537696	-0.513617	0.60752	-0.000436688	0.000729326	-0.598755	0.549337
rs117747278	16	5359736	-0.00128734	0.00128304	-1.00335	0.315692	-0.00173528	0.00173919	-0.997747	0.318403
rs4334302	16	5363961	-7.62e-05	0.000458107	-0.166389	0.867851	-0.000182587	0.000621122	-0.293963	0.768786
rs2007657	16	5374035	0.000256541	0.00070312	0.364862	0.715215	0.00100019	0.000953084	1.04942	0.293986
rs2004859	16	5374746	-0.00032102	0.00139735	-0.229735	0.818298	-0.00277974	0.00189511	-1.4668	0.142433
rs17183430	16	5376507	-0.000953038	0.00145215	-0.656296	0.511635	-0.00326161	0.00196872	-1.65671	0.0975789
rs1878541	16	5383635	-0.000153285	0.000448788	-0.341554	0.732687	-0.000450203	0.00060831	-0.740088	0.459247
rs4238857	16	5389317	0.000382815	0.00061922	0.618222	0.53643	-0.000154741	0.00083948	-0.184329	0.853755
rs4786675	16	5389451	-0.000220561	0.00107616	-0.204952	0.83761	0.000276238	0.00145939	0.189283	0.849872
rs8052035	16	5394461	-0.0024222	0.00150851	-1.60569	0.108343	-0.00117301	0.00204502	-0.573596	0.566242
rs80106056	16	5397799	-0.0025244	0.00170613	-1.4796	0.13898	-0.000676561	0.0023114	-0.292706	0.769747
rs4238858	16	5404050	-0.00217022	0.00152246	-1.42547	0.154022	-0.00202614	0.00206338	-0.981954	0.326123
rs7202471	16	5405424	0.000774154	0.000960938	0.805623	0.420461	0.00118367	0.00130228	0.908925	0.36339
rs4786677	16	5405629	-0.000331965	0.000526926	-0.630004	0.528692	-0.00145449	0.000714126	-2.03674	0.0416767
rs4786680	16	5407062	0.000369584	0.000430877	0.857749	0.391032	0.00131216	0.000584059	2.24663	0.0246644
rs117639968	16	5407913	-0.000850542	0.00158683	-0.536002	0.591958	0.000329151	0.00215053	0.153056	0.878354
rs1358489	16	5409673	0.000197749	0.00042668	0.463459	0.643036	0.000600239	0.000578512	1.03756	0.299477
rs79729348	16	5410012	-0.00115557	0.00112934	-1.02323	0.306202	-0.00264942	0.00153059	-1.73098	0.0834566
rs116992794	16	5410021	-0.000522369	0.00108825	-0.48001	0.631221	-0.00078242	0.00147534	-0.530333	0.595881
rs62017693	16	5410923	0.000461222	0.00085225	0.541181	0.588383	-0.00030208	0.00115512	-0.261513	0.793697
rs9302802	16	5411340	-0.000365404	0.000769962	-0.474574	0.635091	-0.000630471	0.00104367	-0.604093	0.545782
rs495375	16	5415368	0.000716392	0.000434655	1.64818	0.0993161	0.000783246	0.000589446	1.32878	0.18392
rs75711057	16	5416128	-0.000282111	0.00117482	-0.240132	0.810228	-0.0023271	0.00159161	-1.4621	0.143715
rs36000988	16	5418092	-1.52e-05	0.000529881	-0.0287638	0.977053	0.00019875	0.000718548	0.276599	0.782088
rs77294552	16	5420129	0.00129622	0.0010715	1.20973	0.226384	0.000590673	0.00145197	0.406807	0.68415
rs13334192	16	5425607	-0.000737811	0.000630285	-1.1706	0.241761	-0.000289824	0.000854408	-0.33921	0.734451
rs117633912	16	5426530	-0.000880064	0.00171276	-0.513829	0.607372	0.0015183	0.00232187	0.653913	0.513168
rs565646	16	5426779	-0.000265105	0.0006025	-0.440008	0.659931	-0.000426492	0.000816668	-0.522234	0.601508
rs74003899	16	5428196	0.000131302	0.000936534	0.1402	0.888502	-0.00134202	0.00126957	-1.05706	0.290483
rs112493123	16	5428629	0.00268891	0.00100026	2.68821	0.00718397	0.0027397	0.00135576	2.02079	0.0433019
rs78690187	16	5431653	-0.000597415	0.000635276	-0.940403	0.347012	0.000268876	0.000861634	0.312054	0.755
rs111759020	16	5431875	0.0027676	0.00159759	1.73236	0.0832112	0.00307084	0.00216548	1.41809	0.156167
rs28672318	16	5436255	0.000509076	0.000429441	1.18544	0.235845	0.000906726	0.000582156	1.55753	0.119345
rs13337707	16	5438348	0.000938876	0.00126251	0.743656	0.457085	-0.00293752	0.00171168	-1.71616	0.0861338
rs547527	16	5443044	-0.000780532	0.000460257	-1.69586	0.0899128	-0.00016562	0.00062414	-0.265357	0.790735
rs74607916	16	5443564	0.00440918	0.00172934	2.54963	0.0107844	0.0045042	0.00234345	1.92204	0.054602
rs75057666	16	5446891	0.000129348	0.00131221	0.098573	0.921477	0.0010432	0.00177879	0.586468	0.557561
rs80116122	16	5449985	0.000724777	0.00179787	0.40313	0.686853	-0.00124055	0.00243699	-0.509049	0.610718
rs487464	16	5450721	3.38e-06	0.00102782	0.00329039	0.997375	-0.000965817	0.0013931	-0.693287	0.48813
rs503490	16	5454133	-0.000408783	0.00049078	-0.832925	0.404888	6.79e-05	0.000665314	0.102046	0.91872
rs34055573	16	5456077	0.0007489	0.000563067	1.33004	0.183507	8.01e-05	0.00076335	0.1049	0.916455
rs76806640	16	5456806	-0.00126375	0.0012959	-0.975189	0.329467	0.000178802	0.00175632	0.101805	0.918912
rs13337216	16	5458293	-0.000579509	0.000584369	-0.991684	0.321353	-0.000221856	0.000792367	-0.279991	0.779484
rs561856	16	5460523	0.000518866	0.000437509	1.18595	0.235641	0.000769902	0.000592977	1.29837	0.194162
rs12447061	16	5460977	-0.000679327	0.000522286	-1.30068	0.193369	-0.000408837	0.000708034	-0.577425	0.563652
rs560301	16	5461958	-0.000107609	0.000463601	-0.232116	0.816448	-0.000141699	0.000628695	-0.225385	0.82168
rs111418204	16	5462905	2.84e-05	0.00147992	0.0191646	0.98471	0.00140968	0.00200571	0.702832	0.482161
rs56197258	16	5463532	-0.00419178	0.0014296	-2.93213	0.00336672	-0.00389412	0.00193801	-2.00933	0.0445028
rs77508413	16	5464153	0.00142812	0.00183375	0.778798	0.436099	0.00135144	0.00248709	0.543383	0.586867
rs7184366	16	5464316	0.000374824	0.000444224	0.843772	0.398798	0.000809095	0.00060226	1.34343	0.179133
rs550895	16	5464448	0.000200489	0.00107415	0.186648	0.851937	-0.00144668	0.00145678	-0.99307	0.320677
rs13331370	16	5464736	-0.000701218	0.00093448	-0.750383	0.453025	-0.00102795	0.00126682	-0.811441	0.417113
rs12443941	16	5468419	0.000240777	0.00117875	0.204264	0.838147	0.00223084	0.00159801	1.39601	0.162712
rs475603	16	5468780	8.53e-05	0.000554408	0.153792	0.877774	0.000217369	0.000751572	0.289219	0.772414
rs2341490	16	5468830	0.000444304	0.000427364	1.03964	0.298509	-7.69e-05	0.000579442	-0.132774	0.894372
rs12444925	16	5470156	0.000368409	0.000428565	0.859633	0.389992	0.00020633	0.000580941	0.355165	0.722466
rs78418746	16	5473749	-0.000364104	0.00164541	-0.221284	0.824871	0.00236651	0.0022293	1.06155	0.288442
rs55875013	16	5473828	0.000106853	0.000456963	0.233834	0.815114	0.000646637	0.000619546	1.04373	0.296613
rs77312815	16	5476145	0.000524886	0.00167706	0.31298	0.754296	0.00113393	0.0022739	0.49867	0.618013
rs2020162	16	5477673	0.000206726	0.000437631	0.472376	0.636659	-3.37e-05	0.000593183	-0.0568652	0.954653
rs551425	16	5479684	0.000488248	0.000438479	1.1135	0.265493	0.000350998	0.000594794	0.590117	0.555113
rs74004304	16	5484804	-0.000269952	0.00119525	-0.225854	0.821315	-0.00102926	0.00162031	-0.635226	0.525282
rs74352142	16	5488578	0.00101917	0.00123451	0.825572	0.409048	0.00128794	0.00167401	0.769377	0.44167
rs76397856	16	5488791	0.000981567	0.000962379	1.01994	0.307759	-0.00326915	0.00130416	-2.50671	0.0121865
rs75419030	16	5489505	-0.000595262	0.00170883	-0.348345	0.727581	-0.00210114	0.00231722	-0.906751	0.364539
rs112985334	16	5490733	-0.00255335	0.00124277	-2.05456	0.0399226	0.000181541	0.00168435	0.107781	0.914169
rs664351	16	5490855	0.000241918	0.000427919	0.565337	0.571845	-4.84e-05	0.000580109	-0.0834582	0.933487
rs79363409	16	5491053	0.00206811	0.00135319	1.52832	0.126435	0.00195378	0.00183462	1.06495	0.2869
rs62016395	16	5492498	-0.000618779	0.00160469	-0.385606	0.699789	-0.00310506	0.00217545	-1.42732	0.153489
rs76959607	16	5493269	0.000779725	0.000931219	0.837316	0.402416	0.00154512	0.00126251	1.22384	0.221012
rs62016397	16	5495662	3.43e-05	0.00106445	0.0322079	0.974306	0.000235211	0.00144309	0.162991	0.870526
rs649543	16	5498444	0.000267745	0.000570298	0.469482	0.638726	0.00085614	0.000773113	1.10739	0.268125
rs2341493	16	5499928	-0.000144409	0.000443315	-0.325749	0.744615	-0.000519947	0.000600974	-0.865175	0.386943
rs34132212	16	5502949	0.000270758	0.000427253	0.633716	0.526266	0.000234467	0.000579241	0.404783	0.685638
rs9921498	16	5503214	-0.000818191	0.000712873	-1.14774	0.251078	0.00126009	0.000966344	1.30398	0.192243
rs117187991	16	5503542	-0.00112919	0.0012039	-0.937943	0.348274	-0.00105867	0.0016323	-0.648574	0.516614
rs9923892	16	5503678	0.000244291	0.000618724	0.39483	0.692968	0.00128059	0.000838822	1.52665	0.12685
rs117132888	16	5503803	0.00102087	0.00136579	0.74746	0.454786	0.00331021	0.00185134	1.788	0.0737766
rs72772788	16	5504137	5.95e-05	0.00061541	0.0966721	0.922987	-0.00144886	0.000834302	-1.73661	0.0824563
rs62016424	16	5507463	0.000226121	0.00106091	0.213138	0.831219	-0.00243717	0.00143835	-1.69442	0.0901868
rs117749024	16	5515663	0.00123088	0.00174103	0.70698	0.479579	-0.00064464	0.00236251	-0.272862	0.784959
rs542460	16	5517571	0.000212591	0.00089502	0.237526	0.812249	-0.00252918	0.00121305	-2.08498	0.0370719
rs583803	16	5519600	-0.000353382	0.00052038	-0.679085	0.497085	0.000249911	0.000705612	0.354176	0.723207
rs8062030	16	5519877	0.00124634	0.00107661	1.15766	0.247004	0.00331362	0.00145978	2.26995	0.0232114
rs679125	16	5520077	9.14e-05	0.000479382	0.190736	0.848732	0.000182376	0.000649919	0.280614	0.779007
rs4786688	16	5521936	-0.000866202	0.00106482	-0.813471	0.415949	-0.000684537	0.00144387	-0.474098	0.63543
rs75420304	16	5522348	0.000571178	0.00124103	0.460243	0.645342	0.00305261	0.00168233	1.81451	0.0696
rs73528635	16	5522870	-0.00174693	0.00164032	-1.065	0.286878	-0.00190402	0.00222348	-0.856325	0.391819
rs66743693	16	5522948	-0.0011725	0.00134908	-0.869108	0.384789	-0.00323761	0.00182896	-1.77019	0.0766968
rs117635536	16	5525211	-0.00321183	0.00171393	-1.87396	0.0609374	-0.00281851	0.0023235	-1.21304	0.225114
rs62016435	16	5525663	-0.000186549	0.000772611	-0.241452	0.809205	0.000283679	0.00104737	0.27085	0.786507
rs8061285	16	5527411	0.000300075	0.000431477	0.695459	0.486768	-0.000496424	0.000584938	-0.848679	0.396061
rs77951518	16	5528520	0.00314277	0.00153551	2.04672	0.0406863	0.00234525	0.00208284	1.12599	0.260173
rs62018361	16	5530873	-0.00071274	0.0016627	-0.428663	0.668169	0.000294148	0.00225396	0.130503	0.896169
rs74889430	16	5531056	0.00253198	0.00114757	2.20639	0.0273575	0.000670866	0.00155549	0.431289	0.666258
rs66561059	16	5531314	0.00193556	0.000578148	3.34785	0.000814502	0.00022341	0.000783754	0.285051	0.775605
rs8060174	16	5531735	-0.000335798	0.000499645	-0.672072	0.501538	0.000264012	0.000677352	0.389771	0.696706
rs4412971	16	5532193	0.000258391	0.000454354	0.5687	0.56956	0.000673851	0.000615941	1.09402	0.273948
rs35980732	16	5535442	2.65e-05	0.000452295	0.0585589	0.953303	0.000497891	0.000613156	0.812014	0.416784
rs11860717	16	5536742	-0.000486664	0.000455718	-1.06791	0.285564	-0.000449977	0.000617799	-0.728356	0.466397
rs4622512	16	5538921	-0.000627614	0.000518892	-1.20953	0.226462	0.000461749	0.000703377	0.656475	0.511519
rs11641547	16	5542588	-0.000922056	0.00154627	-0.596312	0.550967	-0.00226353	0.00209602	-1.07992	0.28018
rs75104951	16	5546656	0.00137266	0.00113581	1.20853	0.226845	-0.00362872	0.00154051	-2.35554	0.0184966
rs6500691	16	5549429	0.000341576	0.00114598	0.298064	0.765654	0.000986823	0.00155339	0.635272	0.525251
rs7193032	16	5550764	0.000980522	0.000639608	1.533	0.125276	-0.000158608	0.000867201	-0.182897	0.854879
rs72633286	16	5553190	-0.00141293	0.00127193	-1.11086	0.26663	-0.00215974	0.00172386	-1.25285	0.21026
rs34825406	16	5555257	-0.000236361	0.000471609	-0.501179	0.616245	-1.22e-05	0.000639357	-0.0191457	0.984725
rs12932752	16	5556569	0.00107459	0.000818676	1.31259	0.189322	0.000500887	0.00110976	0.451346	0.65174
rs72761049	16	5557219	0.00140885	0.00137369	1.02559	0.305084	0.0015475	0.00186193	0.831122	0.405905
rs80313253	16	5557220	-0.000956699	0.000855355	-1.11848	0.263362	-0.000157519	0.00115979	-0.135816	0.891967
rs72761052	16	5558367	0.00209195	0.00133372	1.5685	0.116765	-0.000242239	0.00180785	-0.133993	0.893408
rs117054958	16	5560821	-0.000565614	0.00159624	-0.354342	0.723083	-0.00524472	0.00216423	-2.42337	0.0153779
rs8058856	16	5563370	-1.04e-05	0.000427922	-0.0243958	0.980537	8.49e-06	0.000579992	0.0146351	0.988323
rs75520054	16	5568266	0.000565653	0.00186465	0.303355	0.761619	-0.00193432	0.00252972	-0.764636	0.444489
rs34259685	16	5568379	0.00104078	0.000589927	1.76426	0.07769	0.000591008	0.000799842	0.738906	0.459965
rs117336992	16	5570295	0.00222572	0.00169911	1.30993	0.19022	0.00173557	0.00230322	0.753541	0.451126
rs12445490	16	5570974	-0.000277857	0.000429929	-0.646285	0.518095	-0.000676343	0.000583123	-1.15986	0.246106
rs12930683	16	5571609	-0.000890755	0.000431245	-2.06554	0.0388723	3.95e-05	0.000584523	0.0676466	0.946067
rs7195239	16	5578496	-0.000504823	0.000477593	-1.05702	0.290505	-0.000298529	0.000647459	-0.461078	0.644743
rs75057745	16	5584702	0.000141193	0.000997626	0.141529	0.887452	-0.00302398	0.0013519	-2.23683	0.025298
rs870288	16	5585852	-0.000560004	0.000465001	-1.20431	0.228471	-0.000940748	0.000630298	-1.49254	0.135558
rs59482036	16	5587573	0.00190273	0.000903413	2.10616	0.035191	0.00062987	0.00122501	0.514175	0.60713
rs4482285	16	5590567	-0.000282891	0.00049092	-0.576247	0.564449	-0.000574848	0.000665385	-0.863933	0.387626
rs9927285	16	5593246	-0.000538939	0.000466853	-1.15441	0.248334	-0.000827864	0.000633645	-1.30651	0.19138
rs117603932	16	5593416	-0.00102875	0.00128155	-0.802736	0.422128	-0.00192498	0.00173815	-1.10749	0.268083
rs7196311	16	5596301	0.00198436	0.00177897	1.11546	0.264656	0.00292128	0.00241042	1.21194	0.225537
rs117053125	16	5597857	0.000697506	0.0013119	0.531675	0.594951	0.00113953	0.00177842	0.640753	0.521684
rs118109002	16	5600603	0.00023185	0.0013134	0.176526	0.85988	-0.00166103	0.00178046	-0.932923	0.35086
rs78038475	16	5601104	0.00166902	0.000943246	1.76944	0.0768207	-5.09e-05	0.00127932	-0.0397733	0.968274
rs116953581	16	5602078	-0.000240304	0.00155509	-0.154528	0.877194	-0.000616935	0.00210838	-0.29261	0.76982
rs11640110	16	5606416	0.000645531	0.000431445	1.49621	0.134601	0.00107504	0.000584755	1.83844	0.0659988
rs28728411	16	5610019	-0.000465753	0.000496931	-0.937259	0.348626	-0.000651318	0.000673908	-0.966479	0.333805
rs117967799	16	5613882	-0.00137093	0.00128616	-1.06591	0.286466	-0.00197055	0.00174403	-1.12988	0.258528
rs12931308	16	5617802	-7.68e-05	0.000993083	-0.0773792	0.938322	-0.000135539	0.00134617	-0.100684	0.919801
rs9928929	16	5618520	-0.003146	0.00165993	-1.89526	0.058059	-0.00294716	0.00225038	-1.30963	0.190323
rs11639984	16	5621105	0.000191887	0.000429453	0.446818	0.655007	0.00114073	0.000582176	1.95942	0.0500646
rs12934769	16	5624039	-0.000282759	0.000448757	-0.630093	0.528634	-0.000530528	0.000608349	-0.872079	0.383166
rs4786720	16	5627737	-8.74e-05	0.000666015	-0.131237	0.895588	-0.0014652	0.000902811	-1.62293	0.104605
rs117285773	16	5628412	-0.00258883	0.00171129	-1.5128	0.130332	-0.00172836	0.00231879	-0.745371	0.456048
rs74332379	16	5630327	-0.00137969	0.00109986	-1.25442	0.209689	0.00166113	0.00149067	1.11435	0.265129
rs72763254	16	5630624	0.0012122	0.00134857	0.898879	0.368718	0.000367357	0.0018296	0.200786	0.840866
rs7205439	16	5633106	0.000124966	0.000463211	0.269783	0.787327	-4.24e-05	0.000627929	-0.0675559	0.946139
rs78317505	16	5633323	-0.00081107	0.00102732	-0.789502	0.429819	-0.00289313	0.00139281	-2.0772	0.0377843
rs9944330	16	5635692	0.000549704	0.000531402	1.03444	0.300932	-0.000272416	0.000720019	-0.378346	0.705174
rs2029175	16	5635779	-0.00036823	0.000629323	-0.58512	0.558467	-0.00016429	0.000852903	-0.192624	0.847254
rs8052395	16	5640186	0.000134529	0.000426966	0.315082	0.752699	-9.29e-05	0.000578883	-0.160526	0.872466
rs115546269	16	5640262	0.00134076	0.00192302	0.697217	0.485668	0.000498514	0.00260664	0.191248	0.848332
rs6500701	16	5640443	-0.000134536	0.000565238	-0.238017	0.811868	-0.000169897	0.000766195	-0.221741	0.824516
rs9921960	16	5645842	-0.000384954	0.000679521	-0.566508	0.571049	-0.000164194	0.000921186	-0.178242	0.858533
rs80156067	16	5649773	0.00106394	0.000928454	1.14592	0.251828	0.000160901	0.00125869	0.127832	0.898282
rs9934807	16	5651592	8.35e-05	0.000518861	0.160936	0.872144	-0.000108257	0.000703344	-0.153917	0.877675
rs76805984	16	5658051	-0.00275186	0.00189233	-1.45421	0.145888	-0.00286437	0.00256581	-1.11636	0.264268
rs4786736	16	5659047	0.000518959	0.000759421	0.683362	0.494379	1.38e-05	0.00102936	0.0134339	0.989282
rs78389280	16	5660281	-0.00136478	0.000789491	-1.72868	0.0838674	-0.000889315	0.00107032	-0.830886	0.406039
rs4786047	16	5663359	9.24e-05	0.00049088	0.188155	0.850755	0.000355525	0.000665474	0.534243	0.593174
rs117173899	16	5664543	0.000606052	0.00107277	0.56494	0.572115	0.000234775	0.00145404	0.161464	0.871728
rs35948572	16	5666157	-0.00175804	0.000800149	-2.19714	0.0280112	-0.00114285	0.00108479	-1.05352	0.292104
rs1011489	16	5667393	-7.82e-06	0.000461634	-0.0169435	0.986482	0.000560641	0.000625651	0.896091	0.370205
rs76434457	16	5670080	-0.00055747	0.00192219	-0.290018	0.771803	0.00391962	0.00260738	1.50328	0.132768
rs61569460	16	5674990	0.00128614	0.00191926	0.67012	0.502782	0.0011696	0.00260372	0.449203	0.653286
rs12444386	16	5679834	0.000149388	0.00046552	0.320906	0.748282	0.00113686	0.000631075	1.80147	0.0716294
rs12447406	16	5679973	0.000770026	0.000546424	1.40921	0.158774	0.00151236	0.000740705	2.04179	0.0411733
rs12448037	16	5680104	-0.000900798	0.000655516	-1.37418	0.169386	-6.3e-05	0.000888658	-0.0708524	0.943515
rs2159299	16	5686848	0.000110059	0.000426848	0.257841	0.79653	-0.000714671	0.000578678	-1.23501	0.216829
rs75887746	16	5687657	0.0002082	0.00101268	0.205594	0.837109	-0.000146441	0.0013718	-0.106751	0.914987
rs12445148	16	5687786	0.000150403	0.00109197	0.137735	0.89045	0.000214241	0.00148012	0.144746	0.884911
rs758457	16	5688179	-0.000875502	0.000782049	-1.1195	0.262929	0.000199723	0.00106084	0.188268	0.850667
rs11642805	16	5689604	0.000289231	0.000475923	0.607726	0.54337	0.00138867	0.000645138	2.15251	0.0313581
rs118097235	16	5693358	-0.000602811	0.00201413	-0.299291	0.764718	-0.00253877	0.0027283	-0.930534	0.352095
rs117718196	16	5693834	0.00190423	0.00118478	1.60725	0.108001	0.00309885	0.00160639	1.92907	0.0537226
rs17508399	16	5694562	0.000264165	0.000565893	0.46681	0.640636	0.00040072	0.000767407	0.522174	0.601549
rs117612784	16	5704123	8.5e-05	0.00180401	0.0471312	0.962409	-0.00317668	0.00244636	-1.29853	0.194105
rs12598977	16	5710377	-0.00099981	0.000670261	-1.49167	0.135786	-0.00209526	0.000908641	-2.30593	0.0211154
rs10852662	16	5714617	0.000812903	0.000614697	1.32245	0.186021	0.000627013	0.000833396	0.752359	0.451836
rs71386420	16	5720230	0.000871366	0.000579231	1.50435	0.132493	5e-05	0.000785209	0.063741	0.949177
rs1860307	16	5720561	-1.32e-05	0.000480615	-0.0273787	0.978158	1.85e-05	0.000651657	0.0284564	0.977298
rs8064152	16	5721431	-0.000320851	0.00061466	-0.521998	0.601672	0.000670144	0.000833152	0.804348	0.421196
rs72765144	16	5734685	3.86e-05	0.00088412	0.0436205	0.965207	-0.00102169	0.00119869	-0.852341	0.394025
rs4141205	16	5741267	0.000138518	0.000533187	0.259792	0.795024	-0.000219105	0.000722656	-0.303194	0.761742
rs78247945	16	5750413	-0.000116383	0.000859934	-0.135339	0.892344	0.00243073	0.00116551	2.08554	0.0370209
rs964308	16	5753128	-0.00107874	0.00107578	-1.00275	0.315983	6e-05	0.00145835	0.0411266	0.967195
rs2041255	16	5755043	-8.44e-05	0.000522646	-0.161451	0.871738	-0.000150788	0.000708405	-0.212856	0.831439
rs117092237	16	5763517	-0.000267781	0.00130669	-0.20493	0.837627	-0.00163258	0.00177147	-0.921596	0.35674
rs62014070	16	5764455	0.000164077	0.000553411	0.296483	0.766862	0.000185898	0.000750172	0.247807	0.804284
rs8054529	16	5766211	-0.000941873	0.00055303	-1.70311	0.0885478	-0.000524627	0.000749698	-0.699785	0.484062
rs118027473	16	5768543	8.21e-05	0.00124149	0.0661699	0.947243	0.00101934	0.00168278	0.605749	0.544682
rs55674009	16	5775133	0.000423173	0.00104703	0.404166	0.686091	-0.000147104	0.00141956	-0.103627	0.917466
rs75339250	16	5775952	0.00273192	0.00172873	1.58031	0.114038	0.00145656	0.00234451	0.621266	0.534425
rs77076877	16	5778656	-0.000750819	0.00180033	-0.417046	0.676645	0.00109707	0.00244099	0.449438	0.653116
rs8063739	16	5778928	-7.86e-05	0.000490616	-0.160215	0.872712	0.000196587	0.00066519	0.295534	0.767586
rs9931378	16	5783022	0.000159761	0.000561212	0.284672	0.775896	0.00146431	0.000760578	1.92526	0.0541984
rs9927851	16	5785027	-0.00193224	0.00189914	-1.01743	0.30895	3.43e-05	0.00257488	0.0133376	0.989358
rs9937894	16	5785134	0.000300857	0.000426267	0.705795	0.480316	-0.000609094	0.000577775	-1.05421	0.291789
rs9930417	16	5785435	0.00042297	0.000430018	0.983609	0.325308	0.000107791	0.000582932	0.184911	0.853299
rs9928186	16	5794214	0.000112837	0.000429967	0.262432	0.792988	5.02e-05	0.000583403	0.0859728	0.931488
rs7193796	16	5802299	0.00109634	0.00107007	1.02454	0.30558	0.00165121	0.00145017	1.13864	0.254856
rs56118633	16	5806142	0.000322137	0.00114074	0.282393	0.777642	-0.0013314	0.00154659	-0.860864	0.389314
rs17187180	16	5807895	-0.00194177	0.00103704	-1.87241	0.0611508	-0.00277859	0.00140577	-1.97657	0.0480916
rs11639667	16	5812004	0.000555188	0.00111639	0.497306	0.618974	-0.00157185	0.00151328	-1.03871	0.298943
rs75503767	16	5814746	0.000663379	0.00130911	0.50674	0.612337	-0.00131187	0.00177485	-0.739142	0.459821
rs117570926	16	5817284	0.000863292	0.00153116	0.563815	0.57288	-0.00153261	0.00207526	-0.738515	0.460202
rs117727430	16	5819888	-0.00246169	0.0010497	-2.34513	0.0190213	-0.00311187	0.00142295	-2.18692	0.0287494
rs28515843	16	5823429	0.000157499	0.000682796	0.230667	0.817573	-0.000806801	0.000925553	-0.871695	0.383375
rs11648113	16	5823677	0.000393916	0.000468892	0.840099	0.400853	0.000297965	0.000635656	0.468752	0.639247
rs118096022	16	5826507	0.00289049	0.00169198	1.70834	0.0875734	0.00587413	0.00229371	2.56097	0.0104385
rs55814630	16	5828815	0.000811685	0.000761832	1.06544	0.286678	-0.000510904	0.00103271	-0.494721	0.620797
rs10852664	16	5832894	0.000296646	0.000468635	0.633001	0.526733	0.000207855	0.000635208	0.327224	0.743499
rs2342736	16	5839385	-4.91e-05	0.000486785	-0.100814	0.919699	-0.00084759	0.000659879	-1.28446	0.198981
rs2880432	16	5840232	0.00228598	0.00163752	1.396	0.162715	0.00145852	0.00221995	0.657006	0.511178
rs11859761	16	5840454	-0.000180436	0.000478956	-0.376727	0.706377	0.000872767	0.000649955	1.34281	0.179334
rs4322667	16	5842091	2.64e-06	0.000484367	0.00545648	0.995646	0.00100245	0.0006566	1.52672	0.126831
rs56347522	16	5844365	-0.000475815	0.000496177	-0.958961	0.337579	0.00109239	0.00067276	1.62374	0.104432
rs1347588	16	5846518	-0.000110666	0.000429868	-0.257442	0.796838	-0.000648497	0.000582789	-1.11275	0.265818
rs1004484	16	5850880	-0.000423395	0.00102037	-0.414942	0.678185	-0.00120612	0.00138336	-0.871877	0.383276
rs11642829	16	5853760	0.000105089	0.000426643	0.246316	0.805438	0.00170301	0.000578217	2.94528	0.00322687
rs17792436	16	5854437	0.000292232	0.000428258	0.682373	0.495004	0.000550365	0.000580529	0.94804	0.34311
rs72766986	16	5854974	-0.00121319	0.00167285	-0.725222	0.468316	-0.00162575	0.00226809	-0.716794	0.473502
rs76780611	16	5855169	0.000321058	0.0010748	0.298715	0.765158	-0.00117828	0.00145729	-0.808543	0.418778
rs74671353	16	5855491	-0.000741589	0.000881262	-0.841508	0.400064	-0.0010164	0.00119486	-0.850641	0.394969
Affx-12954469	16	5856462	-0.000893949	0.000444184	-2.01256	0.0441615	-0.000973078	0.000602073	-1.61621	0.106049
rs118092575	16	5864337	-0.00128115	0.00196338	-0.652519	0.514067	-0.00205077	0.0026631	-0.770071	0.441259
rs11648254	16	5867688	-0.000717488	0.000468929	-1.53006	0.126004	-0.00123975	0.000635904	-1.94959	0.0512261
rs2118016	16	5869227	-0.000439129	0.00093418	-0.470069	0.638306	-0.000975932	0.00126616	-0.770781	0.440837
rs1550138	16	5872970	-0.00037031	0.000583888	-0.634214	0.525941	0.00143138	0.000791471	1.80851	0.0705285
rs116926669	16	5876251	0.000235217	0.00118083	0.199196	0.84211	-0.00186348	0.00160145	-1.16362	0.24458
rs13335263	16	5878438	4.07e-07	0.000584778	0.000695521	0.999445	-8.02e-05	0.000792888	-0.101184	0.919405
rs78039956	16	5881962	0.000588084	0.00129387	0.454515	0.649459	-0.000215633	0.0017537	-0.122959	0.90214
rs11642049	16	5883696	0.000761639	0.00131631	0.578617	0.562848	-0.000754476	0.00178448	-0.422799	0.672442
rs13330468	16	5887364	0.000861678	0.000429662	2.00548	0.0449131	0.000473073	0.000582418	0.812256	0.416645
rs2118014	16	5888786	-0.000228706	0.000534844	-0.427612	0.668934	-0.000728611	0.000724958	-1.00504	0.314879
rs78569379	16	5889028	-0.000833897	0.000866791	-0.962051	0.336025	0.00148822	0.00117504	1.26652	0.205326
rs75130935	16	5889456	0.00173014	0.00165645	1.04449	0.296261	0.00324388	0.0022454	1.44468	0.14855
rs78431933	16	5889788	-0.00207188	0.000692914	-2.9901	0.00278913	-0.000545634	0.00093954	-0.580746	0.561412
rs12930358	16	5891004	0.000294983	0.000601072	0.490762	0.623595	0.0012009	0.000814829	1.47381	0.140533
rs9933711	16	5891580	5.57e-05	0.000433533	0.128377	0.897851	-0.00036409	0.000587671	-0.619547	0.535557
rs7206716	16	5892126	0.000158419	0.000451045	0.351227	0.725418	0.000142753	0.000611364	0.2335	0.815373
rs4786782	16	5894637	0.000326841	0.000515359	0.6342	0.525951	-0.00175823	0.000698614	-2.51674	0.0118453
rs118168141	16	5894706	0.00330473	0.00159066	2.07758	0.0377488	0.0010201	0.00215719	0.472882	0.636298
rs10500329	16	5894782	-0.000430086	0.000432218	-0.995068	0.319704	0.000409796	0.00058597	0.699347	0.484336
rs4786783	16	5896688	0.000151986	0.000612397	0.248182	0.803993	-8.88e-05	0.000829973	-0.106981	0.914804
rs4786784	16	5900277	-2.29e-05	0.000459723	-0.0498043	0.960278	-0.00149598	0.000623248	-2.4003	0.0163823
rs78502124	16	5901423	0.000475692	0.00132169	0.35991	0.718914	0.000690594	0.00179163	0.385455	0.699901
rs72769039	16	5901467	0.000325988	0.00131562	0.247783	0.804303	0.00110855	0.00178412	0.621344	0.534374
rs11076977	16	5910875	-0.000208124	0.000448677	-0.463862	0.642747	0.000262101	0.000608202	0.430944	0.666509
rs118023105	16	5911942	-0.00283492	0.00172166	-1.64662	0.0996368	0.00302426	0.00233402	1.29573	0.19507
rs17713842	16	5912395	0.000589933	0.000505949	1.16599	0.243618	-0.00173247	0.000685877	-2.52591	0.0115404
rs75829291	16	5913582	0.00025261	0.00131722	0.191775	0.847919	0.00141634	0.00178569	0.793164	0.427683
rs55758013	16	5917607	0.000507393	0.00181262	0.279923	0.779537	-0.00218724	0.00245789	-0.889883	0.373529
rs9937913	16	5918187	0.000224611	0.000428586	0.524073	0.600228	0.000381476	0.000581116	0.656453	0.511533
rs28652650	16	5920565	-0.00131122	0.00212246	-0.617781	0.53672	-0.00250154	0.00287599	-0.869801	0.38441
rs17138779	16	5921922	-0.000286995	0.000649432	-0.441917	0.658549	-0.000462362	0.00088037	-0.52519	0.599451
rs1369924	16	5924291	0.000532531	0.000549509	0.969103	0.332494	0.00105091	0.000745177	1.41028	0.158458
rs3859166	16	5928063	0.00203782	0.000880781	2.31365	0.0206877	-0.000909061	0.0011946	-0.760974	0.446673
rs79282103	16	5928452	0.000122032	0.00132556	0.0920607	0.92665	0.00173415	0.00179776	0.964617	0.334738
rs17138790	16	5928608	-3.66e-06	0.00130714	-0.00280159	0.997765	0.00167218	0.00177206	0.94364	0.345354
rs75458364	16	5929642	0.0016709	0.00123464	1.35335	0.175944	0.00127833	0.00167418	0.763556	0.445133
rs7185074	16	5930036	-0.000389753	0.000957665	-0.406982	0.684021	0.000879237	0.00129838	0.677183	0.498291
rs8050728	16	5931210	0.000656476	0.000443958	1.47869	0.139224	0.000500627	0.000601936	0.831694	0.405583
rs35311763	16	5934027	0.000434308	0.000434604	0.999317	0.317642	0.000926496	0.000589113	1.5727	0.11579
rs74004681	16	5941124	0.000836544	0.000955044	0.875921	0.381073	-0.00157034	0.00129464	-1.21296	0.225146
rs8043987	16	5943515	-0.00122709	0.000692742	-1.77135	0.0765037	-0.000421928	0.00093912	-0.44928	0.65323
rs11861005	16	5943933	-0.000326491	0.000478346	-0.682543	0.494896	0.000383845	0.000648461	0.591932	0.553897
rs117804407	16	5944116	0.00173433	0.00188934	0.917957	0.358642	0.00197608	0.00256065	0.771708	0.440288
rs11641026	16	5947602	0.00092201	0.00100388	0.918444	0.358387	-0.000319204	0.00136088	-0.234557	0.814553
rs13337803	16	5947892	0.000486573	0.000542221	0.897371	0.369522	-0.000119218	0.000734817	-0.162242	0.871116
rs72769087	16	5953286	-1.72e-05	0.00193665	-0.00888304	0.992912	-0.0019228	0.00262525	-0.732427	0.463909
rs9927950	16	5960848	0.000183389	0.000431738	0.424768	0.671006	0.000169301	0.000585305	0.289252	0.772389
rs75929318	16	5961093	3.93e-05	0.00125927	0.0312085	0.975103	-0.000354879	0.00170745	-0.207841	0.835353
rs35791929	16	5963246	-0.000305051	0.000531559	-0.573879	0.56605	0.00117258	0.0007202	1.62813	0.103499
rs62013869	16	5966991	-0.000332386	0.000464739	-0.71521	0.47448	0.000449074	0.000629927	0.712898	0.47591
rs79979143	16	5969193	0.00131536	0.000898756	1.46353	0.143324	-0.000697651	0.00121885	-0.572386	0.567061
rs56753380	16	5969197	0.000187757	0.000996779	0.188364	0.850592	-0.000880022	0.00135107	-0.651352	0.51482
rs80149202	16	5970846	-0.00079625	0.00163604	-0.486692	0.626477	-0.000808176	0.00221761	-0.364435	0.715534
rs17716149	16	5971044	0.00200112	0.00153311	1.30527	0.191801	-6.89e-06	0.0020781	-0.0033142	0.997356
rs7184441	16	5971114	1.35e-05	0.00043491	0.0311116	0.975181	0.000366195	0.000589306	0.621401	0.534336
rs117612025	16	5971154	0.00143587	0.00193841	0.740745	0.458848	0.00174368	0.00262754	0.663619	0.506935
rs117284958	16	5975426	0.000706527	0.000874453	0.807965	0.419111	-0.0016163	0.00118585	-1.36299	0.172886
rs872962	16	5979858	-0.000325561	0.000547527	-0.594604	0.552109	-0.000577177	0.0007423	-0.777552	0.436834
rs80235070	16	5981129	-0.000646122	0.000721796	-0.895159	0.370703	0.000392754	0.000978514	0.401378	0.688142
rs3890222	16	5983416	-0.000429356	0.000449581	-0.955014	0.339571	-0.000210018	0.000609388	-0.344638	0.730367
rs28411783	16	5985987	0.000410917	0.000445588	0.922191	0.35643	0.000368377	0.000603996	0.6099	0.541928
rs116988454	16	5993630	0.00210885	0.00124383	1.69544	0.0899924	-0.00121317	0.00168679	-0.71922	0.472006
rs4786071	16	5995816	-0.00356311	0.00153331	-2.3238	0.0201367	0.000891415	0.00207936	0.428696	0.668145
rs7187068	16	5996245	0.000505789	0.000491422	1.02924	0.30337	2.79e-05	0.000666173	0.0418194	0.966643
rs17138973	16	5996343	0.000159149	0.000458156	0.347368	0.728315	2.28e-06	0.000620987	0.00366634	0.997075
rs12924038	16	5998711	9.86e-05	0.000426259	0.231387	0.817014	-4.76e-05	0.00057787	-0.0823864	0.934339
rs56083583	16	5999151	0.000860583	0.000607921	1.41562	0.156889	0.00100022	0.000824099	1.21372	0.224856
rs74380153	16	6000231	-0.00103656	0.000654317	-1.58419	0.113151	-0.00132626	0.000886855	-1.49546	0.134795
rs114221671	16	6001049	-0.000654203	0.00130394	-0.501712	0.615871	0.000655675	0.00176728	0.371008	0.710632
rs13332249	16	6001706	-0.000474265	0.000427589	-1.10916	0.267362	-0.000371732	0.000579736	-0.64121	0.521387
rs13335248	16	6004211	-0.00081962	0.000618798	-1.32454	0.185326	-0.00119089	0.000838945	-1.4195	0.155753
rs72770954	16	6004975	-0.000266652	0.000779069	-0.34227	0.732148	0.000639211	0.00105638	0.605094	0.545117
rs892959	16	6006258	-8.83e-05	0.000507647	-0.174008	0.861859	0.000203631	0.000688446	0.295783	0.767396
rs28639561	16	6008475	-0.000812089	0.000560469	-1.44894	0.147354	-0.00125571	0.000759921	-1.65242	0.0984501
rs35425981	16	6009337	-0.00230129	0.00168178	-1.36837	0.171197	-0.00192619	0.00227883	-0.845256	0.397969
rs2098078	16	6012106	0.000243249	0.000830103	0.293035	0.769495	-0.000161825	0.00112551	-0.143778	0.885676
rs9922973	16	6013797	-6.86e-05	0.000488315	-0.140469	0.88829	-8.05e-06	0.000661652	-0.0121622	0.990296
rs13338245	16	6015697	-0.000676706	0.000796703	-0.849383	0.395669	-0.00198004	0.00108013	-1.83315	0.0667815
rs12149334	16	6016237	0.000178424	0.000444792	0.401141	0.688317	0.000628569	0.000602965	1.04246	0.297197
rs113791511	16	6017534	0.000761907	0.00120532	0.63212	0.527309	0.000342537	0.00163406	0.209624	0.833961
rs8050038	16	6017976	-0.000128266	0.000442091	-0.290134	0.771714	-7.02e-05	0.000599304	-0.117186	0.906713
rs17138993	16	6018669	-0.00062662	0.000558776	-1.12142	0.262112	-0.000846704	0.000757604	-1.11761	0.263736
rs141754426	16	6019825	-0.00114684	0.00126481	-0.906731	0.36455	-0.00132813	0.001715	-0.774419	0.438683
rs2343344	16	6019941	0.000564836	0.000431767	1.3082	0.190808	0.000478035	0.000585555	0.816379	0.414284
rs1436116	16	6020084	0.000817622	0.00115481	0.708016	0.478936	0.00036119	0.00156568	0.230692	0.817554
rs17718128	16	6021733	-0.000802527	0.000744767	-1.07756	0.281233	0.000861881	0.00100946	0.853803	0.393215
rs735919	16	6022280	-0.000274364	0.000492736	-0.556818	0.577652	-0.000740725	0.000667903	-1.10903	0.267418
rs740057	16	6022332	-0.000587335	0.00128395	-0.457445	0.647352	0.00144674	0.00174026	0.831338	0.405784
rs56290303	16	6025678	-0.000179087	0.00112953	-0.158551	0.874023	-0.000995579	0.00153146	-0.650087	0.515637
rs11863516	16	6026219	-0.000342603	0.000427186	-0.801999	0.422554	-0.00060215	0.000579259	-1.03952	0.298565
rs80309645	16	6028379	0.00123741	0.00095892	1.29042	0.196906	0.000171978	0.00130022	0.132268	0.894772
rs34743942	16	6028747	0.000408634	0.000662634	0.616681	0.537446	-0.000976085	0.000898342	-1.08654	0.277241
rs74802497	16	6030025	-0.000389491	0.000878558	-0.44333	0.657528	-0.00180091	0.00119069	-1.51249	0.13041
rs75799537	16	6031218	-9.51e-05	0.00130055	-0.0730989	0.941727	-0.00277567	0.0017636	-1.57387	0.115518
rs74569101	16	6031238	0.000858701	0.00193014	0.44489	0.656399	0.00265993	0.00261743	1.01624	0.309517
rs12923368	16	6032094	-0.000105364	0.000460647	-0.228731	0.819078	-0.000385615	0.000624465	-0.617513	0.536897
rs79474283	16	6032937	-0.000976897	0.000788075	-1.2396	0.215125	-0.000435481	0.00106902	-0.407363	0.683742
rs4786797	16	6033550	-0.00035533	0.000455676	-0.779786	0.435517	-0.000410851	0.000617447	-0.665403	0.505793
rs2109029	16	6036851	0.000749088	0.000426532	1.75623	0.0790506	0.000829113	0.000578096	1.43421	0.151512
rs8057452	16	6038717	-0.000225142	0.000477229	-0.47177	0.637092	-0.000297395	0.000647001	-0.459651	0.645767
rs117492053	16	6039594	-0.00169637	0.00169542	-1.00057	0.317038	0.000122814	0.00229779	0.0534487	0.957374
rs75104887	16	6039692	0.00138534	0.000712099	1.94543	0.0517244	0.000976329	0.00096573	1.01097	0.312029
rs1003597	16	6040598	0.000932327	0.00046521	2.0041	0.0450602	0.000337059	0.000630608	0.534498	0.592997
rs8048361	16	6040634	-0.000795383	0.000619763	-1.28337	0.199365	-0.00107099	0.000840112	-1.27482	0.202373
rs1345888	16	6041410	0.00068536	0.000526023	1.30291	0.192607	0.000504972	0.000713062	0.708175	0.478837
rs79165163	16	6043065	-0.00193612	0.00112676	-1.7183	0.0857428	-0.00166061	0.00152742	-1.0872	0.27695
rs9929481	16	6043106	0.00110045	0.000433665	2.53756	0.0111635	0.00101676	0.000587851	1.72962	0.0836993
rs117444296	16	6043978	0.000679829	0.00191496	0.35501	0.722583	-0.000793227	0.00259453	-0.305731	0.75981
rs12709148	16	6046935	0.000772254	0.000461652	1.67281	0.0943666	0.000351267	0.000625838	0.561275	0.57461
rs17134940	16	6047572	0.00163049	0.000870491	1.87307	0.0610602	0.00178798	0.00117992	1.51533	0.12969
rs117965049	16	6050018	-0.00163759	0.00109519	-1.49526	0.134848	0.000580726	0.00148512	0.391029	0.695776
rs56983512	16	6050046	-0.000378003	0.000854236	-0.442504	0.658125	-0.000375252	0.00115821	-0.323992	0.745944
rs72770991	16	6054581	-0.00262378	0.00148791	-1.7634	0.077834	-0.00402275	0.0020171	-1.99433	0.046117
rs11076998	16	6054842	0.000512989	0.00073703	0.696022	0.486415	-4.08e-05	0.000999036	-0.0408626	0.967405
rs2059272	16	6056246	-0.00112074	0.000759256	-1.4761	0.139918	-0.000376851	0.00102985	-0.365926	0.71442
rs1424129	16	6056611	-0.00131488	0.000695428	-1.89075	0.0586593	-0.00231364	0.000942917	-2.45371	0.0141398
rs72770994	16	6057886	-0.00166233	0.00126412	-1.31501	0.188508	-0.00322146	0.00171356	-1.87998	0.060112
rs9928091	16	6058514	0.000562548	0.00046214	1.21727	0.223504	-0.000180463	0.000626547	-0.288028	0.773325
rs78844000	16	6059614	0.000383522	0.000974101	0.393719	0.693789	0.00240355	0.00132019	1.82061	0.0686672
rs117839652	16	6059948	-0.000644632	0.00148169	-0.435065	0.663516	-0.00357476	0.00200888	-1.77947	0.0751631
rs1424127	16	6059981	0.000677478	0.000450726	1.50308	0.132819	-4.97e-05	0.000610972	-0.0813112	0.935195
rs4786801	16	6064447	0.000115098	0.00057919	0.198722	0.84248	0.000527468	0.000785245	0.671724	0.50176
rs7201717	16	6065280	0.000769405	0.000564325	1.36341	0.172755	0.000832784	0.000764969	1.08865	0.276309
rs955905	16	6065358	-0.000867646	0.000596849	-1.45371	0.146027	-0.00179332	0.000809182	-2.21622	0.0266772
rs189923368	16	6065424	-0.00163511	0.0013148	-1.24362	0.213639	0.000115225	0.00178283	0.0646304	0.948468
rs79051575	16	6068679	0.000979246	0.000942268	1.03924	0.298692	0.0011972	0.00127777	0.936949	0.348786
rs7204933	16	6070442	0.000850669	0.000902187	0.942897	0.345735	0.000870869	0.00122299	0.71208	0.476416
rs4786804	16	6071498	0.000816651	0.000542533	1.50525	0.13226	0.000626239	0.0007356	0.85133	0.394587
rs12149886	16	6077103	0.00044995	0.000557804	0.806645	0.419872	0.000447505	0.000756141	0.591828	0.553966
rs7203563	16	6078181	0.000566974	0.000682359	0.830903	0.406029	-0.000509483	0.000925185	-0.550682	0.581852
rs62015780	16	6079213	0.000493309	0.000841296	0.586368	0.557629	0.00146866	0.00114059	1.28764	0.197874
rs11645803	16	6080385	0.000308286	0.00122316	0.25204	0.80101	-5.24e-05	0.00165866	-0.0315941	0.974796
rs7190574	16	6081091	0.00147704	0.000915505	1.61336	0.106667	0.000647349	0.00124085	0.521698	0.601881
rs2035591	16	6082553	0.000222401	0.000427537	0.52019	0.602931	-0.000308372	0.000579422	-0.532207	0.594583
rs12918809	16	6083610	-0.00146362	0.000511988	-2.8587	0.00425411	-0.000328295	0.000694144	-0.472949	0.63625
rs12599018	16	6085186	0.000397507	0.00051812	0.767209	0.442958	-5.96e-06	0.000702485	-0.0084894	0.993227
rs2059271	16	6085403	3.31e-05	0.000434639	0.0762188	0.939245	-0.000907278	0.000588959	-1.54048	0.123445
rs17139207	16	6086272	0.000616865	0.000667334	0.924373	0.355293	-0.000337233	0.000904465	-0.372854	0.709258
rs116891446	16	6087444	0.000708384	0.00119047	0.595046	0.551813	-0.000739507	0.00161402	-0.458178	0.646825
rs8048168	16	6087895	0.000309141	0.00092123	0.335574	0.737193	0.00121233	0.00124952	0.970236	0.33193
rs78655068	16	6091112	-7.43e-06	0.000932304	-0.00797096	0.99364	0.00107761	0.00126369	0.852748	0.3938
rs56795235	16	6091757	0.00111152	0.000763012	1.45676	0.145184	-5.8e-05	0.00103425	-0.0560426	0.955308
rs117211866	16	6098534	0.00181531	0.00190223	0.954308	0.339929	0.000145027	0.00257816	0.0562522	0.955141
rs113479314	16	6101236	-0.00327466	0.000904176	-3.62171	0.000292715	-0.0026129	0.00122605	-2.13115	0.0330777
rs117988934	16	6103206	0.000582756	0.00149299	0.390329	0.696293	0.00108731	0.00202363	0.537308	0.591055
rs80348996	16	6106992	0.00216932	0.00217551	0.997155	0.31869	0.00489389	0.00294687	1.66071	0.0967729
rs1906060	16	6108430	0.0011025	0.000550356	2.00325	0.0451514	0.000453949	0.000746336	0.608237	0.543031
rs75993661	16	6109919	-0.00163379	0.001982	-0.824317	0.40976	0.00319226	0.00268964	1.18687	0.23528
rs1035564	16	6110547	0.000393457	0.000439578	0.895079	0.370746	0.000785026	0.000595903	1.31737	0.187714
rs6500744	16	6113661	-0.000507758	0.00042746	-1.18785	0.234893	-0.000480551	0.000579465	-0.829301	0.406935
rs6500745	16	6113694	0.000974857	0.000762431	1.27862	0.201033	0.00099644	0.00103356	0.964081	0.335006
rs8045529	16	6113721	-0.000316708	0.000432683	-0.731963	0.464192	-0.000514731	0.000586669	-0.877378	0.380282
rs8045590	16	6114071	0.000854199	0.000670989	1.27304	0.203003	0.0011499	0.000909572	1.26422	0.206152
rs4146813	16	6117839	-0.000624121	0.000427523	-1.45985	0.144331	-0.000674596	0.000579368	-1.16437	0.244277
rs61049035	16	6120557	-0.00142016	0.000866211	-1.63951	0.101108	-9.26e-05	0.00117422	-0.078849	0.937153
rs11642440	16	6120699	-0.000799362	0.000798408	-1.00119	0.316734	-0.00153991	0.00108246	-1.42259	0.154856
rs11643498	16	6120731	0.000300432	0.000465822	0.64495	0.51896	-7.9e-05	0.000631398	-0.125056	0.900479
rs34899432	16	6124569	0.000236604	0.000520824	0.454287	0.649622	-0.000283025	0.000706054	-0.400855	0.688527
rs62013964	16	6125783	0.00059004	0.00124279	0.47477	0.634951	0.00222306	0.00168479	1.31949	0.187008
rs11077001	16	6127045	-0.00159979	0.00159669	-1.00194	0.316372	-0.000109252	0.00216445	-0.0504756	0.959743
rs74004721	16	6127128	-0.000392801	0.000428618	-0.916437	0.359439	0.000459072	0.000581243	0.78981	0.429639
rs1979158	16	6128020	0.000549395	0.000513173	1.07058	0.284357	0.0007438	0.000695605	1.06929	0.284942
rs976201	16	6130330	-1.94e-05	0.00137665	-0.0140974	0.988752	-0.00144378	0.00186648	-0.773527	0.439211
rs929888	16	6131131	0.000184296	0.000577518	0.319118	0.749637	0.000382884	0.000782874	0.489075	0.624789
rs72772869	16	6134402	-0.000881964	0.000864679	-1.01999	0.307734	-0.000519097	0.00117215	-0.442859	0.657868
rs889700	16	6134549	-0.000272813	0.000431368	-0.632436	0.527103	0.000155244	0.000585032	0.265359	0.790733
rs9934817	16	6136219	-0.00138811	0.00173598	-0.799612	0.423936	0.00155281	0.00235332	0.659838	0.509358
rs72772875	16	6136770	0.000321678	0.00113081	0.284466	0.776054	-0.000235493	0.0015334	-0.153576	0.877945
rs6500756	16	6139660	0.000240805	0.000800502	0.300817	0.763554	-0.000127593	0.00108496	-0.117602	0.906383
rs9930996	16	6140163	0.000159765	0.000427174	0.374005	0.708401	0.000721462	0.000578986	1.24608	0.212736
rs79521682	16	6140738	0.000531091	0.00143528	0.370026	0.711363	-0.000235937	0.00194507	-0.1213	0.903454
rs9936351	16	6141379	0.00127144	0.00164245	0.774107	0.438868	0.00166544	0.0022269	0.747875	0.454536
rs79375533	16	6143603	6.12e-05	0.00130021	0.047064	0.962462	-0.00102576	0.00176257	-0.581969	0.560588
rs1906058	16	6144648	-0.000114688	0.000431855	-0.265571	0.79057	-0.000102517	0.00058534	-0.175141	0.860969
rs61167086	16	6147581	0.00137489	0.000972602	1.41362	0.157474	-0.00202571	0.00131864	-1.53621	0.124487
rs9806914	16	6147645	-0.000513627	0.000441903	-1.16231	0.245112	-2.71e-05	0.000599527	-0.0451603	0.96398
rs9930676	16	6149244	-2.42e-05	0.000446204	-0.0541424	0.956822	0.000582407	0.000604836	0.962918	0.335589
rs12929629	16	6155287	-0.000718629	0.000440998	-1.62955	0.103197	0.000215544	0.000597899	0.360503	0.718471
rs67927317	16	6155800	0.00096051	0.000794545	1.20888	0.226709	0.0010909	0.00107694	1.01297	0.311077
rs79160059	16	6159498	0.00034077	0.00157978	0.215707	0.829216	0.000493273	0.00214128	0.230364	0.817809
rs8052288	16	6160840	-0.000576257	0.000439607	-1.31085	0.189911	-0.00011457	0.000595943	-0.19225	0.847547
rs117921827	16	6162016	-0.00041116	0.00188451	-0.218179	0.82729	-0.00376872	0.00255666	-1.47408	0.140462
rs8052721	16	6167649	0.000951517	0.00176042	0.540504	0.58885	0.00172285	0.00238645	0.721931	0.470338
rs1386089	16	6174251	0.000118321	0.000429165	0.275702	0.782777	0.00129259	0.000581846	2.22154	0.0263151
rs76806791	16	6182155	-0.00126903	0.00128001	-0.991419	0.321482	-0.000632679	0.00173547	-0.364557	0.715443
rs62015666	16	6182336	-0.000395093	0.000560626	-0.704735	0.480976	-0.000375951	0.000760013	-0.494665	0.620837
rs72774521	16	6182713	0.00126572	0.00106086	1.19311	0.232825	-0.00136181	0.00143776	-0.947176	0.34355
rs117028714	16	6183829	0.000403204	0.00103382	0.390014	0.696526	0.00226755	0.00140175	1.61766	0.105737
rs12922855	16	6184390	-0.000601931	0.000809815	-0.743295	0.457304	-0.000832951	0.00109777	-0.758769	0.447992
rs117718834	16	6187307	0.00213171	0.00128218	1.66257	0.0963993	0.00355761	0.00173877	2.04606	0.0407518
rs59763614	16	6196401	0.00377642	0.00179848	2.09979	0.0357481	0.00215779	0.00243756	0.885227	0.376035
rs17195591	16	6202206	-0.000648358	0.000747058	-0.867881	0.38546	0.000154657	0.00101257	0.152737	0.878606
rs4786087	16	6203162	-0.000321543	0.000433938	-0.740987	0.458702	-0.00029055	0.000588182	-0.49398	0.621321
rs17195737	16	6204132	0.00118165	0.00107677	1.0974	0.272466	-0.00318598	0.00145996	-2.18224	0.0290925
rs72774535	16	6208236	-0.000450097	0.000445937	-1.00933	0.312819	-0.0010052	0.000604586	-1.66262	0.0963893
rs17215447	16	6214147	-0.000248852	0.000458705	-0.54251	0.587468	-0.000535073	0.000621955	-0.860309	0.389619
rs17139486	16	6214224	0.00187553	0.00166805	1.12439	0.26085	0.000821577	0.00226098	0.363371	0.716328
rs17804371	16	6214387	-7.03e-05	0.000428245	-0.164105	0.869648	0.000188344	0.000580647	0.324368	0.745659
rs35594875	16	6214950	-0.000892384	0.000463852	-1.92385	0.0543737	-0.00111312	0.000628698	-1.77053	0.0766407
rs7196181	16	6215084	0.000175153	0.000964168	0.181662	0.855848	0.00155954	0.00130764	1.19263	0.233015
rs11642397	16	6215488	-0.000854896	0.000446469	-1.9148	0.0555195	-0.00142519	0.000605276	-2.35462	0.0185423
rs118017745	16	6215611	0.000330275	0.00127909	0.258211	0.796244	0.000660024	0.00173247	0.380973	0.703223
rs35988762	16	6217523	-0.000435072	0.00133215	-0.326594	0.743975	-0.000252635	0.0018063	-0.139863	0.888768
rs12102904	16	6217716	0.000540516	0.000572665	0.94386	0.345242	-0.000295271	0.000776792	-0.380116	0.703859
rs11643933	16	6218584	0.00156963	0.000892092	1.75949	0.0784947	0.000700668	0.00120961	0.579252	0.562419
rs9933445	16	6220319	0.00102499	0.000593271	1.72769	0.0840449	-0.000211435	0.0008043	-0.262881	0.792643
rs34166019	16	6220438	-0.00110287	0.000481778	-2.28916	0.0220709	-0.00118852	0.000653153	-1.81967	0.0688107
rs78691040	16	6220794	0.0013109	0.00169655	0.772683	0.43971	0.00308715	0.00230073	1.34181	0.179659
rs75060978	16	6221182	0.00280409	0.00118504	2.36624	0.0179704	0.00417379	0.00160626	2.59845	0.00936513
rs17139502	16	6221373	-0.000121637	0.00158246	-0.0768661	0.93873	0.000389649	0.00214622	0.181551	0.855935
rs72774572	16	6228641	-0.000239536	0.00112215	-0.213461	0.830967	0.000316663	0.00152101	0.208192	0.835079
rs2344664	16	6228691	-0.000208518	0.000429072	-0.485973	0.626987	-0.00038667	0.000581571	-0.664872	0.506133
rs117086377	16	6230403	0.00238881	0.00151389	1.57792	0.114584	0.00326829	0.00205239	1.59243	0.11129
rs12920682	16	6232467	0.000156426	0.00123739	0.126416	0.899403	-0.00402031	0.00167731	-2.39688	0.0165358
rs72774580	16	6233684	-0.000862085	0.00204821	-0.420897	0.673831	-0.0047909	0.00277644	-1.72555	0.0844288
rs74916226	16	6234270	0.000294302	0.000715983	0.411046	0.681039	0.000462736	0.000969984	0.477055	0.633323
rs4786834	16	6234399	-0.00051872	0.00044919	-1.15479	0.248178	-0.00120478	0.000609045	-1.97814	0.0479139
rs7188622	16	6236409	0.000225187	0.000426549	0.527927	0.59755	0.00109619	0.000578309	1.89551	0.0580259
rs8058875	16	6238085	-0.00144841	0.00103015	-1.40602	0.159718	-0.000677625	0.0013963	-0.485299	0.627464
rs11646736	16	6241565	6.87e-05	0.000440595	0.155937	0.876082	-0.000307864	0.000597256	-0.515465	0.606229
rs59173107	16	6243861	-0.00149689	0.000829008	-1.80564	0.0709754	-9.39e-05	0.00112371	-0.0835923	0.933381
rs72774590	16	6244714	0.000849406	0.000644369	1.3182	0.187438	0.000841542	0.000873544	0.963366	0.335365
rs73532070	16	6245333	0.00119279	0.00100928	1.18182	0.237276	-0.00321899	0.00136834	-2.35248	0.0186493
rs11639874	16	6248247	0.00138231	0.0012316	1.12237	0.261705	0.000954018	0.00167003	0.571258	0.567825
rs35321150	16	6254774	-0.00276317	0.000916053	-3.01639	0.00255829	-0.00133263	0.00124215	-1.07285	0.283341
rs72774598	16	6255347	-2.53e-05	0.00125438	-0.0201985	0.983885	-0.0028566	0.00170069	-1.67967	0.093023
rs17217151	16	6258596	-0.00132854	0.00118969	-1.11671	0.264121	-0.0024504	0.0016129	-1.51925	0.128701
rs4786090	16	6258614	0.000800349	0.000431395	1.85526	0.0635603	0.000802158	0.000584801	1.37168	0.170165
rs11862328	16	6259335	-0.0013031	0.000480972	-2.7093	0.00674287	-0.000439739	0.000652049	-0.674396	0.50006
rs79682337	16	6263297	0.000107005	0.000836236	0.127961	0.89818	-0.000269403	0.0011333	-0.237715	0.812103
rs62016045	16	6263447	-0.000524513	0.00105481	-0.497259	0.619007	-0.000421037	0.00143032	-0.294365	0.768479
rs11077013	16	6266331	0.000422703	0.000433441	0.975226	0.329449	0.000732021	0.00058797	1.245	0.213134
rs115000126	16	6268105	0.00137112	0.00127815	1.07274	0.283389	0.000312867	0.00173213	0.180626	0.856661
rs11077016	16	6270845	-0.000429804	0.000523579	-0.820897	0.411706	-0.000959086	0.000709753	-1.3513	0.176602
rs5008174	16	6272098	-0.000348183	0.000972246	-0.358123	0.720252	-0.000922577	0.00131846	-0.699738	0.484091
rs17139600	16	6279094	-4.91e-05	0.000504895	-0.0971997	0.922568	-0.00061845	0.000684608	-0.903363	0.366334
rs12924078	16	6281970	0.000255957	0.000764583	0.334767	0.737801	-0.000141712	0.00103672	-0.136693	0.891274
rs72776427	16	6282815	-0.00146167	0.00127092	-1.15008	0.25011	-0.00110148	0.00172264	-0.639417	0.522552
rs62015086	16	6282928	0.000167098	0.000431699	0.387071	0.698704	-0.000316323	0.000585416	-0.54034	0.588963
rs78485405	16	6283608	0.00149077	0.00173746	0.858017	0.390884	0.000249796	0.00235485	0.106077	0.915521
rs59559170	16	6287427	0.000818711	0.000677155	1.20905	0.226646	0.00129049	0.000918327	1.40527	0.159944
rs11643547	16	6288625	0.00144767	0.00103094	1.40422	0.160253	0.00228017	0.001398	1.63103	0.102886
rs78055970	16	6292276	0.00072221	0.000695632	1.03821	0.299175	0.00140816	0.000943273	1.49285	0.135478
rs73531431	16	6292720	0.00158447	0.00134485	1.17818	0.238727	0.00128777	0.001824	0.706014	0.48018
rs8055352	16	6295154	-0.000208443	0.0012022	-0.173385	0.862349	0.00251129	0.00163007	1.5406	0.123415
rs2160165	16	6298958	0.00201105	0.00160272	1.25477	0.209563	0.00155003	0.00217264	0.713433	0.475578
rs113798657	16	6300681	0.00266878	0.00109066	2.44694	0.0144082	0.00307436	0.00147869	2.0791	0.0376087
rs72776434	16	6300731	-0.00108589	0.00138589	-0.783537	0.433313	-0.00314413	0.00187882	-1.67346	0.094238
rs13338644	16	6301513	0.000435085	0.000464139	0.937402	0.348552	-0.000279484	0.000629148	-0.444227	0.656879
rs12918682	16	6302521	0.000282791	0.0014474	0.195378	0.845097	-0.000735084	0.00196204	-0.374653	0.707919
rs8050261	16	6303301	0.000316823	0.000487045	0.650501	0.515369	0.000485298	0.000660391	0.734865	0.462422
rs4786847	16	6310233	0.000801598	0.000653144	1.22729	0.219714	0.00122367	0.00088556	1.3818	0.167034
rs72776466	16	6312886	0.000760249	0.00144845	0.52487	0.599674	0.000464313	0.00196293	0.236541	0.813013
rs72776474	16	6317038	-0.00174532	0.00128257	-1.3608	0.173577	-0.000703111	0.00173799	-0.404553	0.685806
rs76399821	16	6319034	-0.000421624	0.00116328	-0.362445	0.71702	0.00315466	0.00157757	1.9997	0.0455341
rs72776478	16	6320813	0.000636707	0.00111602	0.570517	0.568328	0.00178263	0.00151369	1.17767	0.23893
rs35124205	16	6322636	-0.00208234	0.00128393	-1.62184	0.104838	-0.000456241	0.00174048	-0.262135	0.793217
rs17818943	16	6325482	-0.000337372	0.000590044	-0.571775	0.567475	-0.00135528	0.000800263	-1.69354	0.0903542
rs77753884	16	6331682	-0.000315091	0.00128303	-0.245583	0.806005	-0.00241504	0.00173884	-1.38888	0.16487
rs74873970	16	6332741	0.00250282	0.00154839	1.6164	0.106009	0.00352447	0.00209822	1.67974	0.0930082
rs112014622	16	6334582	0.00231604	0.00138434	1.67302	0.0943238	0.00102789	0.00187724	0.547555	0.583998
rs62016193	16	6339309	0.000981201	0.000985744	0.995391	0.319547	0.00320809	0.00133675	2.39991	0.0163998
rs1344469	16	6339595	-0.000956853	0.000543867	-1.75935	0.0785193	-0.00181395	0.000736578	-2.46267	0.0137912
rs4786850	16	6345924	-2.34e-06	0.000487896	-0.00479734	0.996172	-0.000329513	0.000661592	-0.498061	0.618441
rs11077025	16	6346816	-0.000435009	0.000463654	-0.93822	0.348132	-0.000464653	0.000628543	-0.739255	0.459753
rs60927007	16	6348513	0.000406095	0.000471203	0.861827	0.388783	2.36e-05	0.00063904	0.0369562	0.97052
rs79193646	16	6352110	0.00124035	0.0014928	0.830886	0.406039	0.00176012	0.00202389	0.869674	0.38448
rs9933112	16	6353064	-0.000469756	0.00145618	-0.322596	0.747002	-0.00167476	0.00197393	-0.848439	0.396194
rs79293435	16	6356726	0.00147546	0.000922356	1.59966	0.109675	-0.000734619	0.00125018	-0.587612	0.556793
rs13380623	16	6357060	0.000392323	0.00047415	0.827424	0.407997	1.37e-05	0.000642753	0.0213589	0.982959
rs4786852	16	6358757	-0.000451074	0.000501676	-0.899134	0.368582	0.000545383	0.000680105	0.801909	0.422606
rs11077028	16	6360454	0.00160475	0.000915897	1.75211	0.0797567	-0.000478579	0.00124127	-0.385556	0.699826
rs11077029	16	6360562	0.000384551	0.000464935	0.827108	0.408177	0.000261425	0.000630245	0.414799	0.67829
rs11077030	16	6360617	0.000871367	0.000824687	1.0566	0.290693	-0.000202541	0.00111784	-0.181188	0.85622
rs12102448	16	6360774	-0.000150009	0.00043463	-0.345143	0.729987	-0.00075895	0.000589308	-1.28787	0.197794
rs12102452	16	6360887	-0.000165499	0.00042735	-0.387268	0.698558	-0.000830011	0.000579592	-1.43206	0.152128
rs11641432	16	6361405	5.89e-06	0.000731704	0.00804491	0.993581	-0.00118849	0.000991924	-1.19817	0.230852
rs72778219	16	6361632	0.000440201	0.000474164	0.928372	0.353215	0.00107981	0.000642757	1.67996	0.0929652
rs72778224	16	6363182	0.000145386	0.000441927	0.328981	0.74217	-0.000202497	0.000599167	-0.337964	0.735391
rs12926162	16	6365217	-0.000267205	0.000548953	-0.486754	0.626433	0.000494245	0.000744136	0.664187	0.506571
rs78789589	16	6371963	0.00267934	0.00189236	1.41587	0.156814	0.00495441	0.00256593	1.93084	0.0535034
rs17223037	16	6374940	-0.000687184	0.000523879	-1.31172	0.189615	0.000541493	0.000710129	0.762528	0.445746
rs2487925	16	6380696	0.000672057	0.00165308	0.406548	0.684341	-0.000107446	0.00224038	-0.0479586	0.961749
rs117612620	16	6382806	-0.000696362	0.00156518	-0.444909	0.656386	0.00214281	0.00212187	1.00987	0.31256
rs5815302	16	6396501	-0.000380117	0.000482557	-0.787715	0.430864	-0.00157514	0.000654135	-2.40797	0.0160419
rs62016218	16	6397356	-0.00135969	0.00086837	-1.5658	0.117397	0.000529538	0.00117761	0.449673	0.652947
rs75312617	16	6397911	-1.74e-05	0.00139144	-0.0125354	0.989998	0.000264413	0.00188605	0.140194	0.888507
rs17526976	16	6402573	-1.54e-05	0.000597815	-0.0257561	0.979452	-0.000977941	0.000810352	-1.20681	0.227506
rs118003140	16	6404832	-0.000399038	0.00113518	-0.35152	0.725198	-0.000355567	0.00153886	-0.231058	0.81727
rs12447711	16	6411728	0.000851266	0.000468341	1.81762	0.0691233	0.000292845	0.000634836	0.461293	0.644589
rs17436401	16	6412639	8.75e-05	0.000445582	0.196337	0.844347	0.000804706	0.000604011	1.33227	0.182772
rs8053202	16	6412912	0.000255098	0.000429714	0.593646	0.552749	0.000665723	0.000582464	1.14294	0.253064
rs17436582	16	6413441	0.00152652	0.00132261	1.15417	0.248431	0.001269	0.00179353	0.707545	0.479229
rs11077032	16	6413744	0.000725192	0.000435573	1.66491	0.095931	0.000176474	0.000590462	0.298875	0.765036
rs74249641	16	6414319	-0.00114921	0.000777041	-1.47895	0.139153	-0.00329522	0.00105333	-3.12839	0.00175782
rs11641761	16	6416370	0.000231877	0.000436027	0.531796	0.594868	-0.00025533	0.000591006	-0.432027	0.665722
rs12446308	16	6417933	0.000222264	0.000678754	0.327459	0.743321	0.00107012	0.000920185	1.16294	0.244854
rs9922278	16	6423667	-0.000221706	0.000433302	-0.511667	0.608885	0.000722203	0.000587339	1.22962	0.218841
rs4786863	16	6424155	0.00104701	0.000925485	1.13131	0.257926	0.000418763	0.00125428	0.333867	0.73848
rs74350127	16	6427631	-0.00146578	0.00133761	-1.09582	0.273158	-1.41e-05	0.00181345	-0.00778581	0.993788
rs2795558	16	6431934	0.000168805	0.000738593	0.22855	0.819219	0.000570219	0.00100159	0.569311	0.569145
rs72778246	16	6435101	0.000455459	0.000927904	0.490847	0.623535	-0.00235514	0.00125827	-1.87173	0.0612448
rs79449993	16	6435692	0.000502453	0.000770162	0.652399	0.514144	0.00103196	0.00104418	0.988293	0.32301
rs117553615	16	6437437	-0.000377267	0.00114079	-0.330706	0.740867	0.000395729	0.0015482	0.255606	0.798255
rs17140103	16	6441668	-0.000658079	0.000451477	-1.45761	0.144948	0.000630382	0.000611932	1.03015	0.30294
rs8048501	16	6441868	-0.000157293	0.000729385	-0.215651	0.82926	-0.00192751	0.000988655	-1.94963	0.0512214
rs72760908	16	6442053	-0.000661196	0.00136638	-0.483902	0.628456	-0.000770185	0.00185238	-0.415781	0.67757
rs28639930	16	6443744	3.58e-05	0.00165505	0.0216247	0.982747	-0.00149284	0.00224201	-0.665847	0.50551
rs1013615	16	6444710	0.00186142	0.00114557	1.62489	0.104187	-0.00241621	0.00155166	-1.55717	0.119431
rs11863666	16	6445445	0.000145611	0.00123806	0.117612	0.906376	-0.00349249	0.00167855	-2.08066	0.037466
rs28638378	16	6447571	0.000821486	0.000467227	1.75822	0.0787118	-0.00102883	0.000633517	-1.62399	0.104378
rs117670957	16	6447581	0.000323022	0.00125363	0.257669	0.796663	0.000850064	0.00169937	0.500222	0.616919
rs7501212	16	6449711	-0.000144453	0.000474702	-0.304304	0.760897	0.00116665	0.000643642	1.81257	0.0698989
rs117519135	16	6451237	-0.00122594	0.00194216	-0.631226	0.527893	-0.00221525	0.00263158	-0.841796	0.399903
rs76298341	16	6454230	0.000692089	0.000802065	0.862884	0.388202	-0.00109088	0.00108765	-1.00297	0.315877
rs77432161	16	6455891	-0.000865386	0.00134024	-0.645694	0.518478	0.00229706	0.00181631	1.26469	0.205985
rs2795535	16	6456222	-0.000865893	0.000431608	-2.0062	0.0448354	0.000447048	0.000585321	0.763765	0.445008
rs17438773	16	6456863	-0.00133135	0.00143359	-0.928686	0.353053	0.00460797	0.00194428	2.37002	0.0177878
rs1935403	16	6458469	-0.00067729	0.000425459	-1.5919	0.111407	-5.19e-05	0.000576923	-0.0899584	0.92832
rs34104674	16	6458907	0.000191304	0.00103105	0.185543	0.852803	0.00212906	0.00139764	1.52333	0.127678
rs72760916	16	6463773	0.000937335	0.00139985	0.669599	0.503114	0.0010198	0.00189812	0.537268	0.591083
rs11640874	16	6468373	0.00109054	0.00158346	0.68871	0.491006	0.001789	0.00214614	0.833592	0.404511
rs72760920	16	6468866	4.21e-05	0.000949008	0.0443836	0.964599	-0.000699974	0.00128645	-0.544112	0.586364
rs9921337	16	6469407	0.00070424	0.000427314	1.64806	0.0993413	0.000230167	0.000579506	0.397178	0.691237
rs802317	16	6470767	-0.000683934	0.000427552	-1.59965	0.109677	0.00041321	0.000579894	0.712562	0.476118
rs79837659	16	6472365	0.000934599	0.00136393	0.685226	0.493202	-0.000392825	0.00184887	-0.212468	0.831742
rs117520989	16	6477012	9.03e-05	0.00169127	0.0533983	0.957415	0.00163547	0.00229211	0.713524	0.475522
rs75725482	16	6477665	-0.00119562	0.00166061	-0.719988	0.471533	0.000328751	0.00225095	0.14605	0.883882
rs61418692	16	6477856	-0.000603636	0.00144597	-0.417462	0.676341	-0.00149365	0.00195958	-0.76223	0.445923
rs74945418	16	6481177	0.00193039	0.00160816	1.20037	0.229996	-1.05e-05	0.00218034	-0.00483776	0.99614
rs2795546	16	6481458	0.000211445	0.000487044	0.434139	0.664188	-0.000212885	0.000660185	-0.322462	0.747103
rs113056131	16	6486957	-0.000624994	0.00199582	-0.313151	0.754166	-0.00221035	0.00270593	-0.816855	0.414012
rs55665914	16	6489470	-0.000282729	0.00140119	-0.201779	0.84009	-0.000673681	0.0018989	-0.354774	0.722759
rs72760926	16	6493247	-0.0010592	0.00168963	-0.626886	0.530735	-0.00335864	0.00228905	-1.46726	0.142305
rs75013335	16	6493328	-2.2e-06	0.000743184	-0.00296518	0.997634	0.000810244	0.00100746	0.804246	0.421256
rs35691615	16	6495078	-3.75e-05	0.00071077	-0.0526997	0.957971	-0.000607686	0.000963412	-0.630765	0.528195
rs75638798	16	6504024	-0.000111266	0.00182693	-0.0609036	0.951436	0.00135057	0.00247662	0.54533	0.585527
rs117971985	16	6504594	-0.000666002	0.00106974	-0.622583	0.533559	-0.00160911	0.0014501	-1.10965	0.267149
rs2429652	16	6505635	-0.000823742	0.000533833	-1.54307	0.122815	0.000724585	0.000723573	1.0014	0.316635
rs12922461	16	6507175	0.000139411	0.000814676	0.171124	0.864126	0.0013903	0.00110454	1.25872	0.208132
rs11644479	16	6514667	-0.000323286	0.000647056	-0.499627	0.617338	-0.000718685	0.000877192	-0.819302	0.412615
rs117703326	16	6516592	-0.000654656	0.00117429	-0.557493	0.577191	0.000293447	0.00159228	0.184294	0.853783
rs3095264	16	6518289	0.000466552	0.000465778	1.00166	0.316508	0.000179173	0.000631475	0.283738	0.776612
rs75486493	16	6518561	-0.000905947	0.00116811	-0.77557	0.438004	0.0010231	0.00158355	0.646076	0.51823
rs78720668	16	6523452	0.0015473	0.0010825	1.42938	0.152896	-0.000474692	0.00146746	-0.323478	0.746333
rs77129516	16	6524828	0.00114389	0.00140428	0.814573	0.415318	0.00214779	0.00190381	1.12815	0.259257
rs62016768	16	6525855	0.000146221	0.000587422	0.248919	0.803423	-0.000249615	0.000796052	-0.313567	0.75385
rs77018013	16	6530732	0.000104154	0.000855897	0.12169	0.903144	-0.0010205	0.0011607	-0.879206	0.37929
rs112770119	16	6531141	6.4e-05	0.00151908	0.0421577	0.966373	0.000712628	0.00205955	0.346012	0.729334
rs917648	16	6535311	-0.000361618	0.000687915	-0.525672	0.599117	-0.00150363	0.000932868	-1.61183	0.106999
rs42240	16	6538214	-0.000671157	0.000457177	-1.46805	0.142093	0.000121551	0.000619825	0.196105	0.844528
rs56221179	16	6540541	4.32e-05	0.000541138	0.0797795	0.936413	8.46e-05	0.000733479	0.115357	0.908162
rs7206104	16	6544060	-0.000510246	0.00072985	-0.699111	0.484483	-0.00176965	0.000989447	-1.78853	0.0736917
rs17539244	16	6549203	0.000537729	0.000438452	1.22643	0.220039	0.000173401	0.000594318	0.291765	0.770466
rs17539320	16	6549870	0.000474243	0.0017557	0.270116	0.787071	0.000361245	0.00238051	0.151751	0.879383
rs3095508	16	6550400	-0.000658427	0.000434602	-1.51501	0.12977	-0.000345453	0.000589144	-0.586365	0.557631
rs74463476	16	6552022	-0.000866812	0.00178602	-0.485331	0.627442	0.00195827	0.0024213	0.808766	0.418651
rs802695	16	6556585	0.000659936	0.00070379	0.937689	0.348405	-0.000879386	0.000954064	-0.921726	0.356672
rs810609	16	6556620	-0.000114846	0.000433192	-0.265116	0.790921	0.000101534	0.000587229	0.172904	0.862727
rs79866383	16	6558638	-0.00177054	0.00163029	-1.08603	0.277468	-0.00267653	0.00220987	-1.21117	0.225831
rs802693	16	6563144	-0.000303544	0.000651142	-0.466172	0.641092	-0.00175762	0.000882909	-1.99071	0.0465137
rs78706315	16	6564382	2.78e-05	0.000730139	0.0380324	0.969662	0.000790442	0.000989969	0.798451	0.42461
rs75202558	16	6565774	-3.83e-05	0.00136285	-0.02811	0.977574	0.00201786	0.00184826	1.09176	0.27494
rs9932588	16	6568322	-0.0021911	0.00166636	-1.31491	0.188543	-0.00374207	0.00225906	-1.65647	0.0976271
rs17540794	16	6569372	-0.000130107	0.00044869	-0.289972	0.771838	0.000574195	0.000608288	0.943952	0.345195
rs62015466	16	6569728	-0.00187133	0.00198542	-0.942535	0.345919	-0.00334933	0.00269184	-1.24426	0.213407
rs114994043	16	6569836	-0.000817064	0.00114981	-0.710608	0.477328	0.000802779	0.00155879	0.515001	0.606552
rs28479603	16	6570881	-0.00313422	0.00163116	-1.92147	0.0546729	-0.00433702	0.00221185	-1.96082	0.0499014
rs9931202	16	6573408	0.000836641	0.000556459	1.50351	0.132709	-0.000226956	0.000754283	-0.30089	0.763499
rs7203727	16	6575210	-0.000352158	0.000450901	-0.78101	0.434797	0.000341467	0.000611275	0.558615	0.576425
rs13330625	16	6577200	0.00148149	0.00207206	0.714982	0.474621	0.000595407	0.0028076	0.212069	0.832053
rs34724892	16	6577476	-4.66e-05	0.000941232	-0.0495555	0.960477	0.000200636	0.0012759	0.15725	0.875048
rs117940459	16	6578458	-0.000137045	0.00128648	-0.106527	0.915164	0.000943806	0.00174407	0.541151	0.588404
rs17140520	16	6579979	-0.000420573	0.000446255	-0.942451	0.345962	0.000645138	0.000604922	1.06648	0.286207
rs17140526	16	6580311	-0.00041452	0.000444594	-0.932355	0.351154	3.69e-05	0.00060283	0.0611952	0.951204
rs117073743	16	6581912	-0.00127794	0.00112291	-1.13806	0.255097	-0.000616547	0.00152246	-0.404969	0.685501
rs17822719	16	6583125	-8.02e-05	0.000440807	-0.182033	0.855557	-0.000477202	0.000597627	-0.798496	0.424584
rs117932110	16	6584647	0.00101301	0.00196577	0.515324	0.606327	-0.000524125	0.00266672	-0.196543	0.844185
rs17140575	16	6595929	0.000147596	0.00187926	0.0785395	0.937399	-0.00175069	0.00254606	-0.687607	0.491701
rs56253018	16	6598049	-0.00048734	0.000471851	-1.03283	0.301686	-0.000543438	0.000639635	-0.849607	0.395544
rs7186931	16	6598182	-5.89e-05	0.000430576	-0.136811	0.89118	-0.000473561	0.000583718	-0.811283	0.417204
rs11077047	16	6600988	0.00121509	0.00147009	0.826539	0.408499	-0.00296122	0.00199287	-1.48591	0.137305
rs62015487	16	6601270	-9.09e-06	0.00121017	-0.00751381	0.994005	-0.000150435	0.00164124	-0.0916595	0.926969
rs2345080	16	6602397	-5.08e-05	0.00145977	-0.0348312	0.972214	0.00189335	0.00198063	0.955934	0.339106
rs78144012	16	6609821	0.000221738	0.00108783	0.203835	0.838483	-0.0010793	0.00147496	-0.731749	0.464323
rs4563043	16	6612070	2.47e-05	0.000435705	0.0567685	0.95473	-0.000127932	0.000590687	-0.216581	0.828535
rs62015488	16	6614008	0.000199009	0.00151174	0.131642	0.895268	0.0013671	0.00205121	0.666487	0.505101
rs117890293	16	6616678	-0.000142222	0.000880044	-0.161607	0.871615	2.49e-05	0.00119308	0.0208805	0.983341
rs34491983	16	6617549	0.000176086	0.000433614	0.406088	0.684678	5.77e-05	0.000587945	0.0982121	0.921764
rs11642258	16	6619511	0.000356598	0.000805597	0.44265	0.658019	4.45e-05	0.00109217	0.0407849	0.967467
rs1476964	16	6624363	-0.000260966	0.000429334	-0.607839	0.543295	-0.000509902	0.000582275	-0.875707	0.38119
rs9939534	16	6626499	-4.13e-05	0.000426744	-0.0968398	0.922854	2.85e-05	0.00057884	0.0492477	0.960722
rs117089507	16	6627274	-0.000928262	0.00144583	-0.642026	0.520857	-0.00319044	0.00195874	-1.62882	0.103351
rs117516491	16	6629873	0.00200594	0.00112651	1.78067	0.0749668	-0.00228963	0.0015271	-1.49933	0.13379
rs117770327	16	6630706	-0.000115061	0.00156658	-0.0734474	0.94145	-0.000184042	0.00212355	-0.0866672	0.930936
rs117484643	16	6631132	0.00279607	0.00202932	1.37784	0.168254	0.000725753	0.00274961	0.263948	0.79182
rs78767693	16	6631721	0.000360408	0.00189915	0.189773	0.849487	-0.00393357	0.00257365	-1.5284	0.126414
rs9888750	16	6632964	0.000152002	0.000914827	0.166154	0.868036	0.00218873	0.00123988	1.76529	0.0775169
rs55770577	16	6634869	-0.000728622	0.00183013	-0.398126	0.690537	0.00260788	0.00248066	1.05129	0.293127
rs1420069	16	6636120	-0.000168454	0.000430103	-0.39166	0.69531	-0.000237226	0.000583315	-0.406686	0.684239
rs75522355	16	6640457	-9.18e-06	0.00145184	-0.00632455	0.994954	0.00171191	0.00196881	0.869514	0.384567
rs7188830	16	6645780	-0.000256269	0.000429725	-0.596355	0.550938	3.9e-05	0.000582604	0.0668783	0.946679
rs111479831	16	6646184	0.000958439	0.00127272	0.753064	0.451412	0.000919658	0.00172536	0.533025	0.594017
rs62015538	16	6646391	-0.00102326	0.000831318	-1.23089	0.218364	-0.00015625	0.00112692	-0.138653	0.889725
rs12930765	16	6647020	-2.16e-05	0.00042706	-0.0505989	0.959645	0.000606047	0.000578857	1.04697	0.295113
rs117029908	16	6648328	0.000153761	0.00165	0.0931882	0.925754	0.00337665	0.002236	1.51013	0.131011
rs17193120	16	6650858	0.000586685	0.000429668	1.36544	0.172116	-0.00147845	0.000582452	-2.53832	0.0111391
rs62015539	16	6651204	-0.0016863	0.00108292	-1.55718	0.119429	0.00153462	0.0014683	1.04517	0.295946
rs74673843	16	6651251	0.00364993	0.00213357	1.71072	0.0871338	-0.0016749	0.0028915	-0.579251	0.56242
rs17193170	16	6651705	-0.00108855	0.000882303	-1.23376	0.217294	0.00246755	0.00119615	2.06291	0.0391221
rs1558565	16	6651742	4.09e-05	0.000437574	0.0933999	0.925586	0.000173407	0.000593096	0.292377	0.769999
rs9935419	16	6652335	3.71e-05	0.00101047	0.0367629	0.970674	4.64e-05	0.00136978	0.0338404	0.973004
rs12934582	16	6653119	0.000543331	0.000711135	0.764033	0.444848	0.00135868	0.000964611	1.40852	0.158977
rs118001210	16	6653318	-0.00249323	0.00206431	-1.20778	0.227132	-0.00241234	0.00279983	-0.861605	0.388906
rs55952114	16	6654138	-0.000513172	0.00117001	-0.438603	0.660949	-0.000393937	0.00158631	-0.248336	0.803875
rs72762944	16	6654534	-0.000365875	0.000520608	-0.702785	0.48219	-0.00172012	0.00070575	-2.4373	0.014798
rs9933672	16	6654691	0.000405325	0.000652796	0.620906	0.534662	0.000934623	0.000884814	1.05629	0.290835
rs11077055	16	6657389	-2.49e-05	0.000459327	-0.0541069	0.95685	0.00138677	0.00062254	2.22759	0.0259083
rs13334507	16	6660833	-0.000221083	0.000485348	-0.455515	0.648739	0.000929453	0.000657959	1.41263	0.157766
rs17134966	16	6661692	-0.000392371	0.000507723	-0.772805	0.439639	0.00105107	0.000688062	1.52758	0.126619
rs17720557	16	6662435	-0.000549788	0.00120665	-0.455631	0.648656	0.000630025	0.00163627	0.385037	0.70021
rs75115408	16	6665681	-0.00071372	0.00114084	-0.625609	0.531572	-0.00094535	0.00154657	-0.611254	0.541032
rs9937761	16	6668588	-0.000359367	0.000494405	-0.726867	0.467308	-0.00144731	0.000670602	-2.15822	0.0309113
rs11646107	16	6670663	0.000765524	0.000934197	0.819447	0.412532	-0.00173268	0.00126677	-1.3678	0.171377
rs34721885	16	6671933	-0.000462224	0.00105896	-0.436489	0.662482	0.000189844	0.00143519	0.132278	0.894765
rs117698829	16	6672021	0.00179271	0.00156684	1.14416	0.252559	0.00142615	0.00212395	0.671462	0.501927
rs72762951	16	6674291	0.000536498	0.00164682	0.325778	0.744592	-0.00193715	0.00223347	-0.867327	0.385764
rs17140801	16	6680114	0.000381736	0.000775572	0.4922	0.622579	0.000492823	0.00105158	0.468649	0.639321
rs34995535	16	6683014	-0.000125632	0.000723774	-0.173579	0.862196	0.000590561	0.000981139	0.601914	0.547232
rs62015557	16	6688810	-0.00175179	0.00139726	-1.25373	0.209942	-0.000352863	0.00189455	-0.186252	0.852247
rs72762963	16	6689466	-0.00167768	0.00142242	-1.17945	0.23822	-0.00391972	0.00192839	-2.03264	0.0420897
rs2993	16	6692461	-0.000457596	0.000436103	-1.04928	0.294049	-0.00122401	0.000591213	-2.07033	0.0384219
rs74005613	16	6694504	-0.000176449	0.000986158	-0.178925	0.857996	-0.00158353	0.00133683	-1.18454	0.236202
rs1861037	16	6695776	0.000148161	0.00042715	0.34686	0.728697	0.000574837	0.000578999	0.992812	0.320803
rs12935406	16	6698364	-0.000136458	0.000513016	-0.265991	0.790246	0.000817763	0.000695253	1.17621	0.239512
rs1558567	16	6700232	-0.000111021	0.00042906	-0.258753	0.795826	0.000466595	0.000581614	0.802242	0.422414
rs17140834	16	6700706	-0.000620434	0.000962553	-0.644572	0.519205	-0.00152348	0.00130483	-1.16756	0.242984
rs62017866	16	6701357	-0.000291524	0.000670684	-0.434667	0.663805	0.000640863	0.000908979	0.705036	0.480788
rs1029969	16	6710469	0.00039646	0.00048188	0.822736	0.410659	-0.00118332	0.000653375	-1.81109	0.0701286
rs79915963	16	6711229	-0.000481079	0.0012252	-0.392653	0.694576	-0.00161251	0.00166093	-0.970849	0.331624
rs12446272	16	6712186	-0.000163306	0.000813227	-0.200812	0.840845	0.000803519	0.00110235	0.728911	0.466056
rs77897635	16	6713766	-0.0017589	0.00145037	-1.21273	0.225235	-0.00137846	0.00196603	-0.70114	0.483216
rs76756702	16	6720160	0.00345529	0.00179918	1.92048	0.054798	0.00225088	0.00243749	0.923439	0.355779
rs11644987	16	6724662	-0.000704612	0.000858552	-0.820698	0.411819	-0.000727098	0.00116351	-0.624915	0.532027
rs62015865	16	6726416	-0.000276429	0.000433126	-0.638218	0.523332	0.000650091	0.000587133	1.10723	0.268196
rs75771225	16	6726625	0.000908477	0.000891207	1.01938	0.308025	-0.000879208	0.0012085	-0.72752	0.466908
rs7198190	16	6727323	0.00115439	0.00175142	0.659116	0.509822	-0.000683768	0.00237417	-0.288003	0.773345
rs72762998	16	6728868	0.000643546	0.000669887	0.960679	0.336715	-0.000774336	0.000907557	-0.853209	0.393544
rs9933363	16	6729577	0.000254426	0.00050093	0.507908	0.611518	0.000405446	0.000678836	0.597266	0.55033
rs78034254	16	6732184	-0.000825868	0.00076688	-1.07692	0.281517	0.000560041	0.00103967	0.538673	0.590113
rs117741859	16	6733834	-0.000673149	0.00100277	-0.671287	0.502038	0.00015153	0.00135963	0.11145	0.91126
rs77199386	16	6736689	0.00166619	0.00113016	1.4743	0.140401	0.000195048	0.00153204	0.127312	0.898693
rs17728982	16	6737060	0.000230366	0.000605399	0.380519	0.70356	-0.00112995	0.000820834	-1.37659	0.168641
rs17140930	16	6743893	7.89e-05	0.000927122	0.0851072	0.932176	0.000488162	0.00125665	0.388463	0.697673
rs1544619	16	6745928	-0.00149022	0.00126896	-1.17437	0.240249	0.000521979	0.00172001	0.303475	0.761528
rs35566188	16	6748037	0.000233562	0.000538926	0.433385	0.664735	6.3e-05	0.000730695	0.086163	0.931337
rs117355919	16	6748488	0.000481011	0.00132142	0.364009	0.715851	0.00180944	0.00179168	1.00991	0.312538
rs7206626	16	6754584	-0.000284129	0.000758959	-0.374367	0.708132	-0.00112115	0.00102906	-1.08949	0.275939
rs8182193	16	6756677	-0.000393372	0.000494946	-0.794777	0.426744	-0.000976822	0.000670927	-1.45593	0.145413
rs2110342	16	6759606	-0.000292778	0.00043581	-0.671803	0.50171	-0.000826792	0.000590752	-1.39956	0.161646
rs7195574	16	6763300	-8.46e-07	0.00097539	-0.000867328	0.999308	-0.000985789	0.00132335	-0.744921	0.45632
rs62015933	16	6766071	-0.000797461	0.00147457	-0.540808	0.58864	-0.00180343	0.00199869	-0.90231	0.366893
rs62015934	16	6768323	-0.00105262	0.000863726	-1.2187	0.222958	-0.000680515	0.00117093	-0.581174	0.561123
rs36059198	16	6770650	-0.00035763	0.000523735	-0.682845	0.494706	-0.000213482	0.000710076	-0.300646	0.763684
rs12443697	16	6773673	0.000383609	0.00100813	0.380515	0.703563	3.28e-06	0.00136657	0.00239882	0.998086
rs11641284	16	6774696	-0.000224071	0.000555574	-0.403315	0.686717	-0.000202166	0.000753224	-0.2684	0.788391
rs78619717	16	6778523	-0.000436445	0.00156703	-0.278518	0.780615	-0.0015694	0.00212437	-0.738763	0.460052
rs12932571	16	6781393	-0.000420948	0.000581998	-0.723281	0.469508	-0.00056398	0.000788957	-0.714843	0.474707
rs12925900	16	6784354	-0.000749185	0.000535093	-1.4001	0.161484	-0.000579416	0.000725416	-0.798736	0.424444
rs79301092	16	6784427	0.00148485	0.00132952	1.11683	0.264067	-0.00143943	0.00180247	-0.798585	0.424532
rs12596225	16	6785632	-0.000249761	0.000442475	-0.564463	0.572439	-2.39e-05	0.000599824	-0.0398208	0.968236
rs56998801	16	6786888	0.000910984	0.000845747	1.07713	0.281421	0.000330439	0.00114649	0.288218	0.77318
rs80223149	16	6789403	0.000769491	0.00102581	0.75013	0.453177	0.00116828	0.0013906	0.840126	0.400839
rs4786118	16	6789941	-8.72e-06	0.000460399	-0.0189431	0.984887	-0.000228505	0.000624142	-0.366111	0.714283
rs57400725	16	6791107	0.000150789	0.000469567	0.321124	0.748117	0.000229923	0.000636474	0.361245	0.717916
rs7188948	16	6795769	-0.00132353	0.00134624	-0.983126	0.325546	-0.00352292	0.00182362	-1.93183	0.053382
rs9939317	16	6796804	0.000527024	0.000426161	1.23668	0.216207	0.000695381	0.000577635	1.20384	0.228651
rs9939407	16	6796866	-0.000145923	0.000517154	-0.282165	0.777817	-0.000216753	0.000701071	-0.309175	0.757189
rs72766707	16	6800891	9.67e-05	0.000472967	0.204545	0.837927	-0.000623061	0.000641191	-0.971724	0.331189
rs12927282	16	6802435	0.000581366	0.000568511	1.02261	0.306492	0.00031	0.000770671	0.402246	0.687503
rs2192347	16	6803845	-2.77e-05	0.000427315	-0.0647123	0.948403	-0.000613892	0.000579251	-1.0598	0.289235
rs9925893	16	6809811	0.000112842	0.000435891	0.258877	0.79573	-0.00113821	0.000590932	-1.92612	0.0540901
rs10221128	16	6810663	0.00171931	0.000848553	2.02616	0.0427492	0.00313202	0.0011504	2.72255	0.00647831
rs1978290	16	6810812	5.78e-05	0.00103197	0.0560306	0.955318	0.00178524	0.00139866	1.27639	0.201817
rs73528819	16	6811490	-0.00126992	0.00158732	-0.800041	0.423688	0.000484962	0.0021522	0.225333	0.821721
rs17745198	16	6815249	0.00306687	0.00161695	1.8967	0.057868	-0.000628192	0.00219205	-0.286578	0.774436
rs6500817	16	6817205	0.00143853	0.000851613	1.68919	0.0911846	0.00280958	0.0011545	2.43358	0.0149509
rs62016072	16	6819660	0.00140715	0.000828381	1.69867	0.0893818	0.00128868	0.00112313	1.1474	0.251219
rs77978431	16	6820637	0.00137643	0.00143629	0.95832	0.337902	0.00274256	0.00194736	1.40834	0.15903
rs6500823	16	6820898	-0.000113248	0.000886698	-0.127718	0.898372	0.000823106	0.00120223	0.68465	0.493565
rs8047232	16	6821954	-0.00071013	0.000442335	-1.60541	0.108405	0.000141698	0.000599609	0.236317	0.813187
rs79579459	16	6821972	-0.000751904	0.000984442	-0.763787	0.444995	-0.00134401	0.0013349	-1.00683	0.314018
rs76938983	16	6834880	0.001898	0.00114546	1.65697	0.0975263	0.00134844	0.00155264	0.868481	0.385132
rs117835075	16	6835193	-0.00154041	0.00122874	-1.25365	0.209971	-0.00127716	0.00166576	-0.766711	0.443254
rs60744842	16	6836389	0.00119635	0.000800821	1.49391	0.135201	0.00123628	0.00108568	1.13871	0.254823
rs117114107	16	6836678	0.000109708	0.000872278	0.125772	0.899913	-0.000769737	0.00118242	-0.650982	0.515058
rs56386808	16	6837379	0.00108248	0.000685685	1.57868	0.114411	0.0015716	0.000929489	1.69082	0.0908727
rs8044854	16	6842595	0.000237204	0.00110342	0.214972	0.82979	-0.00279826	0.00149611	-1.87036	0.0614345
rs118069357	16	6842620	-0.000948442	0.000856974	-1.10673	0.26841	-0.00149533	0.00116226	-1.28657	0.198244
rs117325961	16	6844322	0.000454869	0.00107385	0.423588	0.671866	0.000926706	0.00145568	0.636614	0.524377
rs111264795	16	6844443	0.00046738	0.000830466	0.562792	0.573577	0.000519172	0.00112572	0.461192	0.644661
rs12599685	16	6844992	0.00119473	0.000880953	1.35617	0.175045	0.00100349	0.00119432	0.840224	0.400783
rs6500838	16	6846875	-0.000121865	0.000441489	-0.276032	0.782524	-0.000313634	0.000598439	-0.524087	0.600218
rs117589188	16	6847751	0.00142953	0.00161115	0.887271	0.374934	0.00203482	0.00218318	0.932042	0.351316
rs117133413	16	6850445	-0.00263701	0.00177287	-1.48743	0.136903	-0.00242365	0.00240501	-1.00775	0.313576
rs72766737	16	6851065	0.000637096	0.000814939	0.781771	0.43435	-0.000924857	0.00110517	-0.836847	0.402679
rs12920662	16	6851869	9.49e-05	0.000529181	0.179285	0.857714	-4e-05	0.000717489	-0.055774	0.955522
rs12445508	16	6853251	-0.000382052	0.000451454	-0.84627	0.397403	-0.000475353	0.000611905	-0.776841	0.437253
rs28499537	16	6854317	-0.00194223	0.0018545	-1.0473	0.294961	0.00233374	0.00251588	0.9276	0.353616
rs35196332	16	6857515	-0.000129063	0.000595806	-0.216619	0.828505	-0.000229185	0.00080786	-0.283694	0.776645
rs57056064	16	6860576	0.000549588	0.000902727	0.608808	0.542652	0.000369866	0.00122337	0.302333	0.762399
rs12919999	16	6862249	-0.00018833	0.000425892	-0.442202	0.658343	-0.000181962	0.000577417	-0.315131	0.752662
rs117014866	16	6863044	-0.000254325	0.00167258	-0.152056	0.879143	0.0027915	0.00226687	1.23143	0.218162
rs117981057	16	6864390	-0.00256801	0.0018551	-1.3843	0.166267	-0.00121238	0.00251529	-0.482005	0.629803
rs6500841	16	6864528	-0.000554381	0.000438473	-1.26434	0.206107	-0.000820163	0.000594458	-1.37968	0.167686
rs12925686	16	6867087	0.000184551	0.000426881	0.432324	0.665506	-9.14e-06	0.000578669	-0.0157958	0.987397
rs75669159	16	6867280	-0.000987902	0.00194385	-0.50822	0.6113	0.000770633	0.00263579	0.292373	0.770002
rs7184490	16	6867965	0.000111463	0.000425831	0.261753	0.793512	0.000172108	0.000577249	0.298152	0.765587
rs8060556	16	6868511	-0.000272539	0.000521565	-0.52254	0.601295	0.00018355	0.000707122	0.259573	0.795193
rs117449396	16	6870287	-0.00134752	0.00117493	-1.14689	0.251429	-0.00243582	0.00159386	-1.52825	0.12645
rs11077089	16	6873169	0.000106853	0.000420487	0.254117	0.799406	-0.000319461	0.000569957	-0.5605	0.575139
rs117875319	16	6873178	0.000878301	0.00166566	0.527298	0.597987	0.00252901	0.00225881	1.11962	0.262877
rs7190693	16	6875404	0.000290565	0.000482033	0.60279	0.546649	-0.0004026	0.000653248	-0.616305	0.537694
rs12927089	16	6876458	-0.000535861	0.000575567	-0.931015	0.351847	-0.000389641	0.00078021	-0.499405	0.617495
rs117202497	16	6876897	0.00149961	0.0016739	0.895876	0.37032	0.00108285	0.0022692	0.477195	0.633223
rs7191679	16	6877847	-0.000703021	0.000431958	-1.62752	0.103627	0.000383944	0.000585601	0.655642	0.512055
rs79728118	16	6880828	-5.99e-05	0.000743248	-0.0806084	0.935753	0.00175642	0.00100758	1.74321	0.0812974
rs12444936	16	6881211	-0.00063371	0.0008838	-0.717029	0.473357	-0.000179072	0.00119863	-0.149398	0.88124
rs11077090	16	6881334	-0.00028517	0.000573131	-0.497566	0.61879	-0.00048529	0.000777367	-0.624274	0.532448
rs72766792	16	6884680	-0.000644872	0.000664076	-0.971082	0.331508	-0.000968361	0.000900298	-1.0756	0.282107
rs28620555	16	6890579	0.000792285	0.00050124	1.58065	0.113959	-7.51e-06	0.000679523	-0.0110535	0.991181
rs7499352	16	6893366	0.000228168	0.000483574	0.471838	0.637043	-0.000635023	0.000656181	-0.967755	0.333168
rs8048930	16	6896342	-0.00037836	0.000442914	-0.85425	0.392967	-0.00106854	0.00060053	-1.77933	0.0751864
rs79928493	16	6898512	0.000461363	0.00089809	0.513716	0.607451	0.00174302	0.00121754	1.43159	0.152261
rs7201150	16	6898514	0.000485229	0.000983864	0.493187	0.621881	0.00175026	0.00133356	1.31247	0.189363
rs143058932	16	6898775	0.00153137	0.00159595	0.959537	0.337289	0.000652271	0.00216358	0.301478	0.763051
rs8060002	16	6900185	-0.00130346	0.0011467	-1.1367	0.255663	-0.000397541	0.00155483	-0.255681	0.798197
rs117802813	16	6900494	-0.000558083	0.00144513	-0.386182	0.699363	0.00147811	0.00195945	0.754348	0.450641
rs117676666	16	6907270	-0.000657859	0.00143508	-0.458413	0.646656	0.000848831	0.00194497	0.436425	0.662529
rs11649022	16	6907474	-0.000785574	0.000486464	-1.61487	0.10634	-0.00101894	0.000659293	-1.5455	0.122226
rs72768858	16	6909096	0.00110147	0.00144548	0.762011	0.446054	-0.000636548	0.00195944	-0.324862	0.745286
rs12921846	16	6910385	0.000623409	0.000552663	1.12801	0.259317	0.000302773	0.00074954	0.403944	0.686254
rs113583506	16	6912595	0.00104109	0.00134803	0.772309	0.439932	0.00445506	0.00182731	2.43804	0.0147678
rs8044581	16	6913406	0.000506344	0.000492254	1.02862	0.303657	0.000432684	0.000668017	0.647714	0.51717
rs12926526	16	6918341	0.000876672	0.000732946	1.19609	0.231661	2.28e-05	0.000993765	0.0229252	0.98171
rs118032850	16	6923388	-0.000338282	0.00158917	-0.212868	0.83143	0.00194847	0.00215496	0.90418	0.3659
rs78312314	16	6924755	0.00262902	0.00199291	1.31919	0.187108	0.00303811	0.00270163	1.12454	0.260783
rs12709158	16	6925056	-0.000237284	0.000473876	-0.500731	0.616561	0.000183925	0.000642554	0.286241	0.774694
rs118130352	16	6926910	0.00254915	0.00152581	1.67069	0.0947849	0.00111396	0.00206836	0.538574	0.590181
rs1492381	16	6928372	0.000455861	0.000494034	0.922731	0.356148	0.000517185	0.000669728	0.772232	0.439978
rs72768895	16	6929299	-0.000887795	0.000471341	-1.88355	0.0596268	-0.00125843	0.000638819	-1.96993	0.0488476
rs117953057	16	6935020	-0.000711531	0.00143493	-0.495867	0.619989	0.00122956	0.00194466	0.632278	0.527206
rs62017685	16	6935437	-0.00165639	0.00129112	-1.28291	0.199523	-0.0020757	0.00175053	-1.18575	0.235721
rs117608737	16	6937246	0.000837222	0.00142409	0.587899	0.556601	-1.8e-05	0.00193057	-0.00932642	0.992559
rs117848367	16	6939506	0.00094594	0.00142755	0.66263	0.507568	0.00243576	0.00193511	1.25872	0.208134
rs117717340	16	6943292	-0.000884771	0.00142448	-0.621118	0.534523	0.00142214	0.00193035	0.736727	0.461289
rs118019390	16	6943436	-0.00253432	0.00179161	-1.41455	0.1572	-0.00595258	0.00242966	-2.44997	0.0142875
rs56262820	16	6943907	0.00108951	0.000817708	1.33239	0.182732	0.00108739	0.00110839	0.981051	0.326569
rs118114133	16	6945405	-0.00286157	0.00156456	-1.829	0.0674008	-0.00153591	0.00212114	-0.724096	0.469007
rs35942151	16	6949523	0.000808354	0.000546523	1.47909	0.139118	-2.62e-05	0.000740888	-0.0353846	0.971773
rs117359010	16	6949782	-0.00301023	0.00182725	-1.64741	0.0994755	-0.00357753	0.00247576	-1.44502	0.148452
rs34093172	16	6951088	-4.25e-06	0.00116825	-0.00363874	0.997097	0.000801368	0.00158343	0.506096	0.612789
rs111329911	16	6951143	-0.00197617	0.00116728	-1.69296	0.0904632	-0.00147018	0.00158252	-0.929008	0.352886
rs13329855	16	6951193	0.000168557	0.000499723	0.337302	0.73589	-0.00037307	0.000677424	-0.550718	0.581827
rs4786127	16	6952156	-0.000347869	0.000486618	-0.71487	0.47469	0.000805742	0.000659924	1.22096	0.222102
rs117308585	16	6953116	-0.000668756	0.00165263	-0.404661	0.685727	0.00306714	0.00224117	1.36854	0.171144
rs117000213	16	6953895	-0.000221753	0.000892402	-0.24849	0.803755	4.18e-05	0.00120986	0.0345123	0.972469
rs7200656	16	6957192	0.000337277	0.000506734	0.665589	0.505674	0.000241816	0.000686991	0.351993	0.724843
rs79143993	16	6965428	0.000274636	0.000937973	0.292797	0.769677	8.85e-05	0.00127228	0.0695397	0.94456
rs56257619	16	6968435	0.000785482	0.000473302	1.65958	0.097	0.000185576	0.000641694	0.289196	0.772431
rs116940150	16	6971078	-0.00156329	0.00147409	-1.06051	0.288914	-0.00175597	0.00199859	-0.878605	0.379616
rs6500876	16	6971121	0.000261157	0.000479947	0.544137	0.586348	0.000862933	0.00065077	1.32602	0.184835
rs72772263	16	6979688	0.00160922	0.000652954	2.46452	0.0137201	0.000547548	0.000885218	0.618547	0.536215
rs118148611	16	6979690	0.000288955	0.00140712	0.205352	0.837297	-0.00128454	0.00190824	-0.673154	0.50085
rs117631295	16	6986893	0.00213154	0.00177958	1.19778	0.231003	0.00399615	0.00241318	1.65597	0.0977285
rs11077116	16	6988411	-0.000873359	0.000590651	-1.47864	0.139238	-0.000392445	0.00080103	-0.489926	0.624187
rs11864535	16	6988620	-0.000426444	0.000544114	-0.78374	0.433194	-0.000154601	0.00073777	-0.209551	0.834018
rs73543280	16	6992515	-0.000900151	0.000600304	-1.49949	0.133747	-0.000103668	0.000813978	-0.12736	0.898656
rs117073185	16	7001311	-0.000746446	0.00175782	-0.424644	0.671096	-0.000978698	0.00238336	-0.410639	0.681338
rs9932084	16	7001406	-0.000946303	0.000441358	-2.14407	0.0320278	-0.000188101	0.000598293	-0.314396	0.753221
rs112908612	16	7003136	-0.000364951	0.000728826	-0.500738	0.616556	-0.000816367	0.000988061	-0.826231	0.408674
rs112578796	16	7004128	0.00149715	0.00103553	1.44578	0.148241	0.000523714	0.00140394	0.373031	0.709126
rs35819522	16	7004453	-0.000384688	0.0012847	-0.299438	0.764606	0.000603438	0.00174197	0.346412	0.729033
rs72774232	16	7006203	0.00161321	0.000568972	2.83531	0.00457847	0.00112687	0.000771149	1.46129	0.143937
rs12917775	16	7008029	-6.52e-05	0.000444856	-0.146527	0.883505	0.000421579	0.000603028	0.699104	0.484487
rs78769086	16	7009194	0.000162185	0.00129815	0.124935	0.900575	0.000621966	0.00176042	0.353306	0.723859
rs12923735	16	7011384	-0.000363382	0.00044338	-0.819572	0.412461	-6.38e-05	0.000601073	-0.106226	0.915403
rs62016370	16	7011532	0.000591273	0.00049293	1.19951	0.230332	-0.000294094	0.000667975	-0.440277	0.659737
rs11642966	16	7012201	-1.28e-06	0.00134942	-0.000950017	0.999242	-0.00387297	0.00182867	-2.11792	0.0341825
rs111392687	16	7013162	0.000192188	0.00120542	0.159436	0.873325	0.00103494	0.00163448	0.633192	0.526609
rs112965395	16	7014739	-4.68e-05	0.000798319	-0.0586506	0.95323	-4.96e-05	0.00108312	-0.0457769	0.963488
rs117490186	16	7017038	-0.00153665	0.00136822	-1.1231	0.261395	-7.78e-06	0.00185549	-0.00419118	0.996656
rs12709164	16	7017567	-0.000857675	0.000494556	-1.73423	0.0828779	-0.00073421	0.000670434	-1.09513	0.273462
rs78042151	16	7018981	0.000641684	0.000662043	0.969248	0.332422	0.00115058	0.000897511	1.28197	0.199855
rs117299926	16	7021618	-0.000147267	0.00133719	-0.110132	0.912305	-0.000235222	0.00181332	-0.129719	0.896788
rs117802521	16	7022712	-0.00318292	0.00198339	-1.60478	0.108542	-0.00110088	0.00268933	-0.409351	0.682282
rs57412659	16	7027586	-0.00162483	0.000912276	-1.78108	0.0749008	0.000557867	0.00123677	0.451069	0.65194
rs71374924	16	7030162	-0.000956647	0.00159488	-0.599823	0.548624	-0.000125983	0.00216173	-0.0582788	0.953527
rs34845996	16	7030513	-0.000752073	0.000654122	-1.14974	0.25025	0.000279729	0.000886713	0.315467	0.752407
rs72776228	16	7033294	0.00173219	0.00123334	1.40447	0.160179	0.00138841	0.00167161	0.830579	0.406212
rs117702377	16	7035286	0.00050396	0.00197873	0.254688	0.798964	3.35e-05	0.00268226	0.0124725	0.990049
rs9941014	16	7037653	-0.000388467	0.000484867	-0.801182	0.423027	-0.000880745	0.000657212	-1.34012	0.180207
rs112779765	16	7038262	0.00252571	0.00135822	1.85958	0.0629458	-0.000554704	0.00184148	-0.301227	0.763242
rs10500343	16	7042532	-0.000601095	0.000730778	-0.822541	0.41077	0.00041338	0.000990834	0.417204	0.676529
rs57991974	16	7043632	-0.00113641	0.00112815	-1.00733	0.313778	4.54e-07	0.00152981	0.00029668	0.999763
rs17141986	16	7045276	-0.000512969	0.000437516	-1.17246	0.241014	-0.000493944	0.000593224	-0.832643	0.405047
rs116171958	16	7046176	-0.00357996	0.00184157	-1.94397	0.0518998	-0.00425298	0.0024968	-1.70337	0.0884995
rs72776236	16	7047105	-0.00070567	0.000932211	-0.756986	0.449059	0.00158139	0.00126392	1.25118	0.210871
rs7185741	16	7047357	0.00102466	0.0018273	0.560755	0.574965	0.00719312	0.00247686	2.90413	0.00368298
rs17141995	16	7050441	-0.000310719	0.00101164	-0.307144	0.758734	0.00320588	0.001371	2.33835	0.0193695
rs116970998	16	7051348	0.000809426	0.00181945	0.444875	0.656411	0.00577091	0.00246549	2.34068	0.0192495
rs62016448	16	7051749	-0.000114618	0.00049112	-0.23338	0.815466	0.000397256	0.000665568	0.596868	0.550596
rs12921822	16	7052774	0.000187308	0.000430734	0.434857	0.663666	-0.000751591	0.0005839	-1.28719	0.198029
rs75689212	16	7053664	0.000772781	0.00120223	0.642791	0.52036	0.00244391	0.00163086	1.49854	0.133993
rs62016453	16	7055443	-0.000578697	0.000642688	-0.900433	0.367891	0.000526526	0.000871353	0.604262	0.54567
rs28719484	16	7056818	-0.00244599	0.00148399	-1.64825	0.0993014	-0.00244689	0.00201173	-1.21631	0.223868
rs11860345	16	7057257	4.09e-05	0.000465831	0.0878053	0.930031	7.85e-05	0.000631462	0.124326	0.901057
rs1382485	16	7057567	0.000809233	0.0005009	1.61556	0.106191	0.000791156	0.000679068	1.16506	0.243995
rs117638086	16	7057935	0.00223012	0.00150348	1.48331	0.137994	-0.000786092	0.0020377	-0.385774	0.699665
rs74315848	16	7059355	-0.00112834	0.00156647	-0.720305	0.471338	0.000258153	0.0021251	0.121478	0.903313
rs2029625	16	7059649	9.17e-05	0.000432207	0.212151	0.831989	0.00103676	0.000585786	1.76986	0.0767509
rs116843707	16	7067509	-0.000388283	0.00133656	-0.290509	0.771427	-0.000474343	0.00181309	-0.261621	0.793614
rs72776265	16	7071848	-0.00067197	0.00116392	-0.577333	0.563715	-0.000628796	0.00157811	-0.398447	0.690301
rs77794981	16	7078061	-0.00328246	0.00136249	-2.40917	0.0159894	-0.000877581	0.00184704	-0.475128	0.634696
rs35869092	16	7080631	-0.00132798	0.00107927	-1.23044	0.218534	-0.000932441	0.00146374	-0.637029	0.524107
rs78331893	16	7084127	0.00187336	0.00146437	1.27929	0.200796	0.000567296	0.00198424	0.2859	0.774955
rs76104501	16	7091413	-0.00151653	0.0010752	-1.41046	0.158405	-0.000967015	0.00145775	-0.66336	0.507101
rs59843194	16	7093438	-0.000832651	0.000561452	-1.48303	0.138067	0.000226629	0.000761535	0.297595	0.766012
rs117421058	16	7094621	0.00017312	0.00153829	0.11254	0.910395	0.00146126	0.00208586	0.700556	0.483581
rs117598452	16	7097032	-0.000111881	0.00132884	-0.0841943	0.932902	0.00178694	0.00180126	0.992052	0.321173
rs78335211	16	7097218	-0.000169917	0.000951624	-0.178555	0.858287	-0.000166079	0.00128946	-0.128797	0.897519
rs62016269	16	7098663	-0.000896043	0.00129458	-0.692151	0.488843	-0.00102695	0.00175532	-0.585049	0.558515
rs117827286	16	7099242	-0.00262379	0.00128213	-2.04643	0.0407145	0.000549078	0.00173827	0.315877	0.752096
rs78613856	16	7100073	0.00237575	0.00126857	1.87278	0.0610997	-0.000728005	0.00171932	-0.423426	0.671985
rs7188647	16	7101720	0.000488558	0.000439831	1.11078	0.266662	0.0013786	0.000596225	2.31222	0.0207664
rs62014067	16	7105831	-0.000357871	0.00129057	-0.277297	0.781553	-0.000183613	0.00174978	-0.104935	0.916428
rs34539602	16	7105833	0.00312584	0.00121294	2.57707	0.00996468	0.00259267	0.00164522	1.57587	0.115056
rs1478717	16	7105895	0.000475979	0.000439605	1.08274	0.278924	0.00142074	0.000596441	2.38203	0.0172182
rs117235507	16	7109159	-0.00274579	0.00152147	-1.8047	0.0711224	-0.00164233	0.00206311	-0.796048	0.426005
rs116937218	16	7109699	0.0069222	0.00173824	3.98229	6.83e-05	0.00191372	0.00235654	0.812088	0.416742
rs6500914	16	7113020	0.00108024	0.000490915	2.20046	0.0277752	0.00118568	0.0006655	1.78163	0.0748101
rs11077131	16	7116799	-0.00150522	0.0013365	-1.12625	0.260062	-0.00254102	0.00181211	-1.40225	0.160843
rs75730451	16	7118159	0.000597189	0.00149644	0.399074	0.689839	0.000771103	0.00202808	0.380213	0.703788
rs12448314	16	7122047	-0.0018945	0.00109384	-1.73197	0.0832807	-0.00264703	0.00148277	-1.7852	0.0742304
rs12709171	16	7122301	0.0010298	0.000466427	2.20784	0.0272559	0.00175238	0.000632172	2.77199	0.00557176
rs78721201	16	7122803	-0.000464268	0.00123842	-0.374887	0.707745	0.00242178	0.00167864	1.4427	0.149105
rs111499618	16	7124857	-0.00247724	0.00129	-1.92034	0.0548158	-0.00199117	0.0017489	-1.13853	0.254901
rs117765256	16	7125113	0.000938786	0.00167799	0.55947	0.575841	0.00178185	0.00227372	0.783674	0.433232
rs75071682	16	7129432	0.00206326	0.00119631	1.72468	0.0845861	5.19e-05	0.00162202	0.0320224	0.974454
rs12929008	16	7130954	0.00116948	0.000493852	2.36808	0.0178815	0.00127706	0.000669713	1.90688	0.0565365
rs116989049	16	7136080	0.000732952	0.00173067	0.423508	0.671925	0.00218227	0.00234544	0.93043	0.352149
rs17736858	16	7137484	-0.000440413	0.00100031	-0.440276	0.659737	-0.000114404	0.00135687	-0.084315	0.932806
rs62014110	16	7138935	-0.000102557	0.000441038	-0.232534	0.816123	0.000152069	0.00059786	0.254355	0.799222
rs11642961	16	7139435	-0.00110967	0.000695749	-1.59492	0.11073	0.000111965	0.000943424	0.118679	0.90553
rs9926360	16	7141809	-0.000385387	0.00168778	-0.228339	0.819383	0.0010173	0.0022877	0.444682	0.65655
rs116183707	16	7142287	-0.00320022	0.00203229	-1.57468	0.115331	0.000684514	0.00275503	0.248459	0.803779
rs17736941	16	7143815	0.000438056	0.000550982	0.795046	0.426587	0.000562377	0.000746862	0.752986	0.451459
rs12917899	16	7144123	0.00043667	0.000473559	0.922103	0.356476	-0.000313975	0.000641964	-0.489086	0.624781
rs8057600	16	7146164	-0.000384004	0.000703575	-0.54579	0.585211	-0.000349102	0.000953797	-0.366012	0.714356
rs1478702	16	7146477	-0.000199639	0.000442204	-0.451464	0.651655	6.51e-05	0.000599447	0.108567	0.913546
rs12600284	16	7147403	0.000266881	0.000536358	0.49758	0.618781	0.000545445	0.000727237	0.750024	0.453241
rs7194315	16	7148129	-0.000125341	0.000441167	-0.284112	0.776325	-0.000514907	0.000597909	-0.861179	0.38914
rs1382479	16	7150988	0.00098246	0.000428472	2.29294	0.0218524	0.00109429	0.000580788	1.88414	0.0595467
rs190699274	16	7153020	0.00146698	0.00103188	1.42166	0.155126	0.00257416	0.00139912	1.83984	0.0657928
rs17142279	16	7156951	0.00172116	0.00159608	1.07837	0.280871	0.00010679	0.00216414	0.0493454	0.960644
rs970452	16	7157928	0.00132299	0.000431816	3.06378	0.00218581	0.00117274	0.000585732	2.00218	0.0452664
rs17559493	16	7158469	-0.000751219	0.000604165	-1.2434	0.213721	-0.00061586	0.000819085	-0.751888	0.452119
rs112940615	16	7158849	-0.00212012	0.00181388	-1.16883	0.242473	-0.00160388	0.00245988	-0.652014	0.514393
rs13331885	16	7164841	-0.00128016	0.000555464	-2.30467	0.0211855	-0.000873861	0.00075292	-1.16063	0.245793
rs187835325	16	7165943	-0.00180888	0.00102159	-1.77065	0.0766202	-0.00113236	0.00138473	-0.817753	0.413499
rs76541356	16	7168150	0.000123668	0.000884232	0.139859	0.888772	0.00190178	0.00119867	1.58658	0.11261
rs60853986	16	7168431	-0.000759436	0.00142559	-0.532715	0.594231	-0.00286202	0.00193278	-1.48077	0.138668
rs1478691	16	7168505	-4.78e-05	0.000490004	-0.0974513	0.922368	0.00100651	0.000664341	1.51505	0.12976
rs1038103	16	7169430	0.000927277	0.00043112	2.15086	0.0314884	0.000172782	0.000584508	0.295602	0.767534
rs78370546	16	7172314	0.00069183	0.00149919	0.46147	0.644462	-0.00105174	0.00203209	-0.517562	0.604764
rs12446089	16	7175148	-0.000890627	0.000819395	-1.08693	0.277068	-0.000950972	0.00111068	-0.856209	0.391883
rs34472397	16	7175318	-0.00177388	0.000764087	-2.32157	0.0202566	-0.00068881	0.0010359	-0.664937	0.506091
rs117340970	16	7178396	-0.000795187	0.000864009	-0.920346	0.357392	-0.00107278	0.00117111	-0.916045	0.359644
rs17559799	16	7183990	0.000682883	0.000891441	0.766044	0.443651	0.00215156	0.00120837	1.78054	0.0749881
rs78261424	16	7186382	0.000141423	0.00137261	0.103032	0.917937	0.00199309	0.00186126	1.07082	0.284249
rs4786139	16	7195141	0.00081854	0.000495319	1.65255	0.0984231	0.000370147	0.000671467	0.551251	0.581462
rs12448794	16	7196111	0.000485931	0.000662388	0.733605	0.46319	0.00012289	0.000897897	0.136864	0.891138
rs76054188	16	7197983	0.003616	0.00102033	3.54396	0.00039422	0.000230754	0.00138273	0.166883	0.867462
rs72765506	16	7198137	0.00136166	0.00141037	0.96546	0.334315	-0.00157899	0.00191233	-0.825687	0.408983
rs4262962	16	7202020	0.00278867	0.000613185	4.54785	5.42e-06	0.00146943	0.000831268	1.7677	0.0771117
rs8053601	16	7204005	-0.00136025	0.000464151	-2.93062	0.00338317	-0.000871635	0.000629126	-1.38547	0.16591
rs12709180	16	7205010	-0.00196559	0.000678931	-2.89513	0.00379031	-0.00116957	0.000920452	-1.27064	0.203857
rs72765539	16	7210028	0.00269069	0.00154797	1.73821	0.0821749	0.00399838	0.00209845	1.9054	0.0567296
rs72765541	16	7210083	-3.54e-05	0.000502346	-0.0704044	0.943872	0.00129367	0.000680994	1.89969	0.0574751
rs66528127	16	7221632	-0.00113441	0.000815064	-1.3918	0.163984	-0.00189028	0.00110602	-1.70908	0.087438
rs79281489	16	7225410	0.000444327	0.000782291	0.567982	0.570048	-0.000266938	0.00106043	-0.251727	0.801252
rs117199600	16	7228849	-0.000187419	0.00139056	-0.13478	0.892786	-0.00125511	0.00188539	-0.665701	0.505603
Affx-13144983	16	7232872	-0.000457564	0.000453266	-1.00948	0.312745	0.000118205	0.000614353	0.192405	0.847425
rs76401772	16	7233072	-0.0018909	0.00184133	-1.02692	0.304458	-0.00216844	0.00249582	-0.868828	0.384942
rs113528207	16	7233990	0.000439226	0.00122898	0.357392	0.720799	0.000634597	0.0016658	0.380956	0.703236
rs2141903	16	7235425	-0.00117039	0.000552688	-2.11763	0.0342072	-0.00156707	0.000749273	-2.09146	0.0364879
rs118081296	16	7237743	-0.00199352	0.00145552	-1.36962	0.170805	-0.000835663	0.0019736	-0.423421	0.671989
rs9930105	16	7240602	-0.000264573	0.000550688	-0.48044	0.630915	-0.00114469	0.000746406	-1.5336	0.125129
rs17560841	16	7240801	-0.00103671	0.000955091	-1.08545	0.277721	-0.000616013	0.00129462	-0.475827	0.634198
rs4786976	16	7241221	-0.0011285	0.000767236	-1.47086	0.14133	-0.00201113	0.00104037	-1.9331	0.0532253
rs12925413	16	7241628	-0.00279043	0.00094393	-2.95618	0.003115	-0.00203139	0.00127946	-1.58769	0.112358
rs12926681	16	7242634	0.00403624	0.00122041	3.30729	0.000942133	0.00433596	0.00165503	2.61986	0.00879692
rs9937717	16	7243099	1.07e-05	0.000441792	0.0242752	0.980633	-0.000445393	0.000599009	-0.743548	0.45715
rs72765583	16	7246189	0.0011596	0.000836805	1.38575	0.165825	0.00132272	0.00113455	1.16585	0.243676
rs13336060	16	7250893	-0.00357001	0.00119158	-2.99604	0.00273531	-0.000539901	0.00161567	-0.334166	0.738254
rs55767671	16	7250926	0.00278043	0.000685799	4.05429	5.03e-05	0.00179345	0.000929875	1.9287	0.0537687
rs11642971	16	7255857	-0.00100774	0.000448822	-2.24529	0.0247501	0.000406631	0.000608496	0.668257	0.50397
rs6500924	16	7255971	-0.000187255	0.000616012	-0.303979	0.761144	-0.00166534	0.000835131	-1.9941	0.0461415
rs12599681	16	7261636	-0.000407721	0.000599331	-0.680293	0.496319	-0.00133224	0.000812496	-1.63969	0.101071
rs12918738	16	7263844	-0.00194158	0.00168465	-1.15251	0.249111	-0.000627432	0.00228311	-0.274814	0.783459
rs11077149	16	7264782	0.000486818	0.000429392	1.13374	0.256906	0.000779425	0.000582089	1.33901	0.180567
rs12599220	16	7265473	0.000127051	0.000421937	0.301114	0.763328	0.00028318	0.000571891	0.495165	0.620484
rs117660273	16	7265495	-0.000316626	0.0010241	-0.309176	0.757188	-0.000786005	0.00138833	-0.56615	0.571292
rs7197129	16	7265616	-0.00142997	0.000427457	-3.34529	0.000822081	-0.00116208	0.000579464	-2.00544	0.0449164
rs62015808	16	7266511	0.00102364	0.000454443	2.25252	0.0242901	0.000745458	0.000616145	1.20988	0.226328
rs75290374	16	7268724	-0.00110764	0.0007951	-1.39308	0.163595	2.53e-05	0.00107795	0.0234627	0.981281
rs2141904	16	7269035	-0.00124119	0.000444708	-2.79102	0.00525459	-0.000776573	0.000602989	-1.28787	0.197791
rs55986101	16	7270135	-0.000282006	0.000788265	-0.357756	0.720527	0.00200308	0.00106865	1.87441	0.0608756
rs79596254	16	7270353	0.00426339	0.00142109	3.00008	0.0026993	0.00326457	0.00192668	1.6944	0.0901905
rs111540305	16	7272351	-0.00165975	0.00106664	-1.55605	0.119697	-0.00217226	0.00144609	-1.50216	0.133058
rs79243981	16	7283864	-0.000444782	0.00142277	-0.312616	0.754572	0.000766962	0.00192835	0.39773	0.69083
rs56143722	16	7284147	-0.000713014	0.000943164	-0.755981	0.449661	-0.0017682	0.00127861	-1.3829	0.166695
rs118084759	16	7285381	-0.00187284	0.00157662	-1.18788	0.234881	-6.65e-06	0.00213812	-0.00311245	0.997517
rs11859699	16	7290864	0.00126765	0.000655741	1.93316	0.053218	0.000708504	0.000888753	0.797189	0.425342
rs112247854	16	7291344	0.00326074	0.0014998	2.17412	0.0296967	0.00279337	0.00203345	1.37371	0.169533
rs17670833	16	7292548	0.00322319	0.000979909	3.28927	0.00100459	0.00139972	0.00132917	1.05308	0.292306
rs4300660	16	7304871	-0.000535298	0.00043459	-1.23173	0.218051	-0.000125489	0.000589081	-0.213025	0.831307
rs12447458	16	7312510	-4.19e-05	0.000722352	-0.0580643	0.953697	-0.000459579	0.00097884	-0.469514	0.638703
rs11077166	16	7314486	0.000220156	0.000621235	0.354384	0.723052	-0.000499625	0.000841572	-0.593681	0.552726
rs78043705	16	7318673	0.000843729	0.00158938	0.530854	0.59552	-0.00274346	0.0021545	-1.27336	0.20289
rs28609705	16	7319252	0.000848044	0.00148407	0.571432	0.567707	0.00359403	0.00201157	1.78668	0.0739908
rs9936075	16	7321909	0.000978163	0.000452688	2.16079	0.0307126	0.00115495	0.00061373	1.88186	0.0598563
rs7203067	16	7326484	-0.00082433	0.00138741	-0.59415	0.552412	0.0025231	0.00188034	1.34184	0.17965
rs12927243	16	7330843	-0.000594932	0.000494958	-1.20199	0.22937	-0.000835189	0.000670956	-1.24478	0.213215
rs61363127	16	7331356	0.000831549	0.000878777	0.946257	0.344018	0.000265167	0.00119094	0.222653	0.823806
rs7195044	16	7337940	0.000743	0.000666016	1.11559	0.264599	0.000692378	0.000903186	0.766595	0.443323
rs10163350	16	7349994	-0.000631462	0.000505937	-1.2481	0.211995	-0.000509075	0.000685466	-0.74267	0.457682
rs118098404	16	7354093	0.000651517	0.00112475	0.579253	0.562419	0.00189277	0.00152461	1.24148	0.21443
rs79274317	16	7354883	0.00212799	0.00115819	1.83734	0.0661608	0.00133977	0.00156986	0.853434	0.393419
rs4331351	16	7357171	-0.00116163	0.00113663	-1.02199	0.306786	0.00181927	0.00154109	1.18051	0.2378
rs4786995	16	7363224	0.000105458	0.000494833	0.213118	0.831235	-0.000228833	0.000671325	-0.340868	0.733204
rs35767895	16	7369880	-0.000193656	0.000757318	-0.255713	0.798173	0.000907799	0.0010263	0.884531	0.37641
rs13337052	16	7373470	0.000277799	0.000513494	0.540997	0.58851	0.00154088	0.000696181	2.21334	0.0268751
rs77412215	16	7376075	0.000463837	0.0018623	0.249067	0.803309	-0.00124955	0.00252469	-0.494933	0.620648
rs118179424	16	7380978	-0.000995236	0.00128943	-0.771841	0.440209	-0.00101831	0.00174785	-0.582608	0.560157
rs6500949	16	7386523	0.000275434	0.000466965	0.589838	0.5553	0.00130868	0.000633035	2.06731	0.0387054
rs76726293	16	7390459	0.000983277	0.00124647	0.78885	0.4302	-0.00211475	0.00168942	-1.25176	0.210659
rs117564018	16	7393804	-0.000772153	0.00128963	-0.598738	0.549348	-0.00159904	0.00174806	-0.914752	0.360323
rs72769295	16	7396323	0.000324379	0.000841717	0.385378	0.699957	0.000242455	0.00114124	0.212449	0.831757
rs74010646	16	7400246	-0.000720031	0.000692256	-1.04012	0.298284	0.00145104	0.000938551	1.54605	0.122094
rs73565833	16	7400644	-0.00294251	0.00129895	-2.2653	0.0234948	0.000892579	0.00176124	0.506789	0.612303
rs76862504	16	7405484	-0.00044318	0.00170734	-0.259573	0.795194	-0.00249609	0.00231422	-1.07859	0.280773
rs12444565	16	7407271	-0.0017596	0.000946762	-1.85855	0.0630925	-0.00162964	0.00128379	-1.26939	0.204302
rs74993834	16	7407558	-3.14e-05	0.00153178	-0.0204695	0.983669	-0.000617404	0.00207681	-0.297285	0.766249
rs78873708	16	7408842	0.00226256	0.00139385	1.62325	0.104537	0.00414381	0.00188981	2.19272	0.0283286
rs117890430	16	7414340	0.000269584	0.00150672	0.178922	0.857999	-0.00321244	0.00204266	-1.57268	0.115795
rs4787008	16	7415552	-0.000160553	0.000549807	-0.292017	0.770274	-0.00120448	0.000745317	-1.61607	0.106081
rs17739222	16	7415784	7.35e-05	0.000851678	0.0862654	0.931255	8e-05	0.00115453	0.0692894	0.944759
rs4491518	16	7418298	0.000881027	0.000482836	1.82469	0.0680483	0.00142257	0.000654636	2.17307	0.0297761
rs4291918	16	7419121	0.000711811	0.00054725	1.3007	0.193361	0.00127366	0.000741895	1.71676	0.0860237
rs117330308	16	7420725	-0.00143723	0.00129042	-1.11377	0.265379	0.000514971	0.00174931	0.294386	0.768463
rs117581035	16	7423470	0.00142798	0.00160169	0.891543	0.372639	0.00366159	0.00217043	1.68703	0.0915988
rs7188141	16	7424536	-0.00044944	0.000463204	-0.970285	0.331905	-0.00170351	0.000627973	-2.71271	0.00667397
rs74791134	16	7428647	-0.00160441	0.00109024	-1.47161	0.141128	-0.00129446	0.00147788	-0.875888	0.381091
rs75769052	16	7434811	-0.00066899	0.00139145	-0.480788	0.630667	-0.00172943	0.00188788	-0.916068	0.359632
rs12448021	16	7434881	0.000395742	0.000788595	0.501831	0.615787	0.00028999	0.00106902	0.271267	0.786186
rs4786149	16	7442249	4.89e-05	0.000429173	0.113994	0.909242	0.000333069	0.000581972	0.572311	0.567112
rs17562905	16	7444493	-0.00135536	0.000885397	-1.5308	0.125821	-0.0012999	0.00120007	-1.08319	0.278726
rs12709198	16	7444527	0.00054944	0.000584712	0.939677	0.347384	0.00128689	0.000792801	1.62322	0.104544
rs8052229	16	7446343	0.000236906	0.000528153	0.448555	0.653753	0.000928609	0.000716188	1.2966	0.19477
rs4352066	16	7451726	0.00133807	0.000550429	2.43095	0.0150597	0.000861007	0.000746217	1.15383	0.248571
rs4608355	16	7452561	0.00142295	0.000711798	1.99909	0.0455994	0.000140704	0.000964814	0.145836	0.884051
rs7186570	16	7454496	0.00088698	0.000563985	1.5727	0.115789	0.000785537	0.000764622	1.02735	0.304255
rs17672034	16	7454554	0.000201899	0.000469633	0.429909	0.667262	0.00112696	0.00063681	1.7697	0.0767789
rs117011231	16	7455335	-0.00121627	0.00139642	-0.87099	0.383761	-0.0029246	0.00189329	-1.54472	0.122415
rs12596961	16	7455703	-0.000308858	0.000844841	-0.365581	0.714678	0.00143085	0.00114544	1.24918	0.211601
rs4581716	16	7458135	-9.16e-05	0.0004378	-0.209181	0.834307	-0.000685217	0.000593578	-1.15438	0.248344
rs12051285	16	7460115	0.000386236	0.00042773	0.90299	0.366532	0.000620635	0.000579802	1.07043	0.284428
rs17135026	16	7460810	0.000811705	0.000766519	1.05895	0.289624	0.000987604	0.00103917	0.950382	0.341919
rs112572951	16	7462090	0.00149412	0.00134656	1.10958	0.26718	0.00455254	0.0018249	2.49468	0.0126078
rs6500960	16	7463376	-0.000325043	0.000547927	-0.593224	0.553031	0.000129368	0.000742818	0.174159	0.861741
rs8059712	16	7463667	-0.000414493	0.000521896	-0.794206	0.427076	-0.000307314	0.000707488	-0.434374	0.664017
rs6500961	16	7466553	-0.000275332	0.00045517	-0.604898	0.545247	-4e-05	0.000617491	-0.0648425	0.948299
rs6500963	16	7467489	-0.000186516	0.000464278	-0.401734	0.68788	2.84e-05	0.000629489	0.0450476	0.964069
rs62015704	16	7467907	-0.000762613	0.000648841	-1.17535	0.239857	0.000466172	0.000879361	0.530126	0.596025
rs7190503	16	7468729	-0.000197171	0.000550107	-0.358424	0.720027	0.000430641	0.000746441	0.576926	0.56399
rs7198251	16	7471606	-0.000457952	0.000561137	-0.816113	0.414436	0.000479918	0.000761206	0.63047	0.528387
rs113920704	16	7472397	0.00182364	0.00136575	1.33526	0.181791	0.00309366	0.00185122	1.67115	0.0946931
rs117164027	16	7472626	0.000834403	0.00095449	0.874187	0.382017	0.000297753	0.00129368	0.23016	0.817967
rs11647016	16	7474640	0.000145117	0.000434736	0.333805	0.738527	0.000197239	0.000589336	0.33468	0.737866
rs6500965	16	7475872	-0.000465848	0.00142687	-0.326483	0.744059	0.000626184	0.00193385	0.323802	0.746088
rs12599698	16	7480868	-4.39e-05	0.000518965	-0.0845764	0.932598	0.000370443	0.000703452	0.526608	0.598466
rs17739811	16	7482272	0.000194303	0.00169091	0.11491	0.908516	-0.000416043	0.00229252	-0.181478	0.855992
rs17745255	16	7486370	-0.000179306	0.000438809	-0.408619	0.68282	0.000123987	0.000594821	0.208445	0.834882
rs111943905	16	7490431	0.000599769	0.00108176	0.554439	0.579279	0.000663918	0.00146633	0.452776	0.650711
rs62015748	16	7493652	7.04e-05	0.0012113	0.0581188	0.953654	0.000744192	0.00164183	0.453269	0.650355
rs11644947	16	7494330	-0.000991908	0.000717127	-1.38317	0.166614	-0.000179754	0.000972188	-0.184896	0.853311
rs2346942	16	7494973	0.000812213	0.000427805	1.89856	0.0576233	0.000232581	0.000579848	0.401107	0.688342
rs76148001	16	7496252	-0.00170088	0.00146942	-1.15751	0.247064	-0.000642935	0.00199237	-0.322699	0.746923
rs117114337	16	7498221	-0.000373233	0.00137877	-0.270699	0.786622	0.00116301	0.00186954	0.622083	0.533888
rs9924951	16	7504854	-0.000479517	0.000428798	-1.11828	0.263447	-8.56e-05	0.000581318	-0.14727	0.882919
rs41369345	16	7504906	0.000371042	0.000823119	0.450776	0.652152	0.0012521	0.00111622	1.12173	0.261977
rs2058293	16	7514141	-0.00016308	0.00144273	-0.113036	0.910002	0.000444496	0.00195524	0.227335	0.820163
rs11077180	16	7514326	0.000333699	0.000426358	0.782673	0.43382	-8.88e-05	0.00057789	-0.153579	0.877942
rs62011109	16	7515150	-0.000423024	0.00112497	-0.376031	0.706894	0.00026501	0.0015249	0.173789	0.862031
rs12595909	16	7515283	-0.000139253	0.000477547	-0.291602	0.770591	0.00069871	0.000647391	1.07927	0.280469
rs74426293	16	7515996	0.00178003	0.00178037	0.999813	0.317402	0.00214039	0.00241268	0.88714	0.375004
rs8055842	16	7516830	0.000604301	0.00104386	0.578909	0.562651	-0.000181299	0.00141498	-0.128128	0.898047
rs77295003	16	7516962	-0.00137528	0.00132051	-1.04148	0.297653	0.000128226	0.00179048	0.0716153	0.942908
rs11077186	16	7520966	-0.000328461	0.000428303	-0.76689	0.443148	6.77e-05	0.00058072	0.116581	0.907192
rs4787025	16	7525825	0.00160804	0.00112055	1.43504	0.151276	0.000734541	0.0015191	0.483536	0.628716
rs2191385	16	7526777	-0.000314981	0.000671404	-0.469138	0.638972	-0.00125177	0.000910341	-1.37506	0.169114
rs2191386	16	7529955	0.000180565	0.000542215	0.333014	0.739124	-0.000536292	0.000734987	-0.729661	0.465598
rs1808283	16	7531184	-0.00120808	0.000826637	-1.46144	0.143897	-0.00122172	0.0011204	-1.09044	0.275521
rs17143797	16	7532394	-0.00040219	0.000607559	-0.661977	0.507987	-0.00113052	0.000823698	-1.3725	0.16991
rs17143801	16	7533268	0.0003244	0.00176283	0.184022	0.853996	0.00375884	0.00239158	1.57169	0.116023
rs12924463	16	7533404	0.000166126	0.000427147	0.38892	0.697336	0.00101084	0.000579038	1.74572	0.0808602
rs17674860	16	7534999	0.000505763	0.000528865	0.956318	0.338913	0.00077616	0.000716899	1.08266	0.278959
rs12444631	16	7535045	0.000830541	0.000569016	1.45961	0.144399	0.000643268	0.000771326	0.833977	0.404294
rs72773030	16	7536590	-0.000841776	0.000634552	-1.32657	0.184653	-0.00196023	0.000860321	-2.27849	0.0226982
rs8051868	16	7539904	-0.000303112	0.000427015	-0.70984	0.477804	-0.00076531	0.000578873	-1.32207	0.186146
rs58925178	16	7541571	0.000448931	0.000809587	0.554518	0.579225	-0.00155386	0.00109699	-1.41647	0.156639
rs2191390	16	7543792	2e-05	0.000437765	0.0455797	0.963645	-0.000552818	0.000593347	-0.931693	0.351496
rs7197510	16	7546905	0.00139111	0.000510008	2.72762	0.00637966	0.000118709	0.000691449	0.171682	0.863688
rs2058295	16	7548006	-0.000210246	0.000850967	-0.247067	0.804856	-0.00197549	0.00115394	-1.71195	0.0869067
rs732205	16	7551887	0.00141271	0.000851572	1.65894	0.0971283	-0.000743345	0.0011545	-0.64387	0.51966
rs117775059	16	7555635	-6.39e-05	0.00118614	-0.0538767	0.957033	0.000730628	0.00160771	0.454452	0.649504
rs72773063	16	7564115	0.00153416	0.00183043	0.838143	0.401951	-0.00378327	0.00248116	-1.5248	0.12731
rs117664234	16	7565653	0.000732444	0.00119682	0.61199	0.540545	-0.00290559	0.00162302	-1.79024	0.0734171
rs118181177	16	7567362	0.000448524	0.0012953	0.34627	0.72914	0.00014981	0.00175586	0.0853197	0.932007
rs117386269	16	7575203	0.00030712	0.00150839	0.203608	0.83866	0.00429953	0.00204478	2.10268	0.0354946
rs80346350	16	7576334	-0.00139654	0.00143476	-0.973357	0.330377	-0.00200987	0.00194512	-1.03329	0.301468
rs11648978	16	7581442	0.000746178	0.00087707	0.850762	0.394902	-0.00169051	0.00118912	-1.42165	0.155129
rs75584952	16	7582209	-5.26e-05	0.00122276	-0.0430243	0.965682	0.00127906	0.00165764	0.771616	0.440342
rs55912910	16	7583357	0.000507235	0.000854496	0.593607	0.552775	-0.000833241	0.0011583	-0.719366	0.471916
rs10459845	16	7585001	0.00137965	0.000759671	1.81612	0.0693531	-0.00125845	0.00102996	-1.22185	0.221766
rs1507016	16	7585142	0.00150354	0.000720397	2.08709	0.0368806	-7.6e-05	0.000976912	-0.0777926	0.937993
rs17143991	16	7587396	0.000813115	0.00087846	0.925614	0.354647	0.000136444	0.00119097	0.114565	0.90879
rs8061214	16	7589030	0.000341639	0.000778829	0.438657	0.660911	6.99e-05	0.00105599	0.0662241	0.947199
rs17144033	16	7590752	0.000460666	0.000708516	0.650184	0.515574	-0.00198888	0.000960539	-2.07058	0.0383987
rs72773090	16	7592263	0.000244338	0.00115922	0.210778	0.833061	-0.000411826	0.00157172	-0.262022	0.793304
rs17677211	16	7594064	-0.00075559	0.000780068	-0.968621	0.332735	-0.000946147	0.00105743	-0.894762	0.370915
rs4786181	16	7595678	0.00122737	0.000480451	2.55462	0.0106308	-0.00081527	0.000651532	-1.25131	0.210821
rs17144090	16	7597891	0.000347689	0.000874298	0.397678	0.690868	-0.000825726	0.00118574	-0.69638	0.486191
rs79857230	16	7599893	-0.000429718	0.00107727	-0.398894	0.689971	-0.000224448	0.00146038	-0.153692	0.877853
rs3785250	16	7604361	0.000606902	0.0005327	1.13929	0.254581	-0.00113598	0.000722074	-1.57322	0.115668
rs12596617	16	7604703	0.000821492	0.000968589	0.848133	0.396365	-0.00206503	0.00131333	-1.57235	0.11587
rs1876340	16	7605006	0.000829068	0.000485272	1.70846	0.0875519	-0.000192105	0.000657946	-0.291977	0.770305
rs12448943	16	7605762	0.000383383	0.000439126	0.873058	0.382632	0.000949775	0.00059546	1.59503	0.110708
rs6500983	16	7605888	-0.00167287	0.00180959	-0.924445	0.355256	-0.00241018	0.00245347	-0.982358	0.325924
rs1876341	16	7609441	0.00136865	0.00116778	1.17201	0.241195	-0.00096599	0.00158283	-0.610292	0.541669
rs12598822	16	7609763	0.000170595	0.00152326	0.111993	0.910829	0.000993878	0.00206532	0.481222	0.630359
rs12932136	16	7611973	-0.000686399	0.000432233	-1.58803	0.11228	-0.000334333	0.000586119	-0.570418	0.568395
rs12925141	16	7613767	0.00158805	0.00132936	1.1946	0.232244	-0.00062107	0.00180187	-0.344681	0.730334
rs12445659	16	7615006	-7.06e-05	0.000615778	-0.114653	0.90872	-0.00099083	0.00083481	-1.18689	0.235271
rs12449121	16	7615445	0.00144376	0.000619412	2.33085	0.0197617	-0.000133067	0.00083973	-0.158464	0.874092
rs35355469	16	7619206	9.22e-05	0.000432578	0.213042	0.831295	0.000618938	0.000586319	1.05563	0.291136
rs4786184	16	7619546	0.00334453	0.0019027	1.75778	0.0787859	0.000849559	0.0025795	0.32935	0.741892
rs12445934	16	7619626	-0.00127532	0.000433166	-2.94418	0.00323838	-0.000616641	0.000587327	-1.04991	0.29376
rs72774927	16	7621357	-0.00042741	0.00146439	-0.29187	0.770387	-0.000861954	0.00198508	-0.434216	0.664132
rs62011664	16	7623397	0.00084115	0.00125969	0.667741	0.5043	0.000502876	0.00170779	0.294461	0.768406
rs72774946	16	7626847	-0.00139954	0.00135565	-1.03237	0.301899	0.00155651	0.00183767	0.846999	0.396996
rs11647349	16	7627001	-0.000404001	0.000427906	-0.944135	0.345101	-0.000721257	0.000580114	-1.2433	0.213757
rs76758447	16	7628744	0.000310076	0.00107751	0.287772	0.773522	0.00102256	0.00146082	0.699989	0.483935
rs1003615	16	7630218	-0.000862495	0.000431886	-1.99704	0.0458213	-0.000628254	0.000585468	-1.07308	0.283236
rs17756744	16	7631137	0.000889853	0.00052396	1.69832	0.0894482	0.00105844	0.000710357	1.49001	0.136223
rs17144183	16	7631319	0.00211319	0.000843919	2.50402	0.0122795	0.00102064	0.0011439	0.892246	0.372262
rs1034978	16	7633105	-0.000718429	0.000821604	-0.874423	0.381889	-0.00207603	0.00111375	-1.864	0.0623233
rs185320614	16	7633888	0.000600326	0.00114549	0.524076	0.600226	-0.000169878	0.00155262	-0.109413	0.912875
rs1019190	16	7634872	0.00250994	0.00116934	2.14645	0.031838	0.00142625	0.00158495	0.899869	0.368191
rs6500990	16	7635155	-0.000637099	0.00119728	-0.532124	0.594641	-0.00217193	0.0016229	-1.3383	0.180798
rs1507007	16	7635406	0.00054679	0.000482394	1.13349	0.257008	0.000660323	0.000654369	1.0091	0.312928
rs1848173	16	7636228	0.000544202	0.000558666	0.974111	0.330002	-0.000983894	0.000757292	-1.29923	0.193867
rs113226568	16	7636315	0.00270208	0.00162788	1.65987	0.0969417	0.00240256	0.00220692	1.08865	0.27631
rs11077200	16	7636320	-0.00104901	0.000459998	-2.28046	0.0225809	-0.000762863	0.000623689	-1.22315	0.221275
rs9922599	16	7636718	0.000460292	0.000519351	0.886284	0.375465	0.00101746	0.000703951	1.44536	0.148358
rs11647105	16	7638949	0.000889386	0.000683718	1.30081	0.193325	0.000121831	0.000926737	0.131462	0.89541
rs11640881	16	7639829	0.000511271	0.00126841	0.403082	0.686888	-0.000366155	0.00171954	-0.212938	0.831376
rs117447152	16	7642236	0.0006115	0.0013602	0.449567	0.653023	0.00277241	0.00184366	1.50375	0.132647
rs4035359	16	7650968	0.000436005	0.000733365	0.594527	0.55216	0.00325231	0.000993953	3.2721	0.00106766
rs34842787	16	7651591	0.000335314	0.000447115	0.749951	0.453285	0.00154031	0.000606196	2.54094	0.011056
rs13331477	16	7652406	-0.000347288	0.000529526	-0.655848	0.511923	0.000263463	0.00071795	0.366966	0.713645
rs77019581	16	7661131	-0.000663325	0.00121623	-0.545392	0.585484	-0.000263463	0.00164887	-0.159784	0.873051
rs12923795	16	7662707	0.000728504	0.000426493	1.70813	0.0876138	0.0017777	0.000578155	3.07478	0.00210676
rs72774985	16	7664243	0.000506169	0.00213275	0.237332	0.8124	-0.000142651	0.00289247	-0.0493179	0.960666
rs7193902	16	7666326	0.00139504	0.000910166	1.53274	0.125342	-0.00018126	0.00123375	-0.146918	0.883197
rs9922390	16	7674624	-1.15e-05	0.000569579	-0.02017	0.983908	0.000796096	0.000772157	1.031	0.302541
rs7200228	16	7675495	0.000177795	0.000581429	0.30579	0.759765	0.00107534	0.000788165	1.36436	0.172454
rs11862929	16	7677334	-0.000120693	0.000715561	-0.168668	0.866058	0.00107677	0.000970019	1.11005	0.266977
rs9941233	16	7682605	0.00024302	0.000426884	0.569289	0.569161	0.00123588	0.000578935	2.13475	0.0327825
rs57674736	16	7682623	-0.000935828	0.000805606	-1.16165	0.245381	0.000782696	0.00109207	0.716708	0.473555
rs9673471	16	7683850	0.000281533	0.000583836	0.482213	0.629655	0.000328394	0.000791536	0.414882	0.678228
rs17144416	16	7684796	0.00162293	0.00130241	1.2461	0.212728	0.00229665	0.00176595	1.30052	0.193425
rs11648047	16	7690071	0.000466631	0.000515588	0.905046	0.365442	0.00152889	0.000698982	2.18732	0.0287203
rs17144423	16	7690523	0.000474855	0.000556613	0.853115	0.393596	0.00175133	0.00075463	2.32078	0.0202995
rs74011943	16	7692292	-0.000287462	0.00129467	-0.222035	0.824287	-0.000722191	0.00175513	-0.411475	0.680725
rs113683380	16	7692534	-0.000984391	0.00165578	-0.594519	0.552166	-0.00266545	0.00224425	-1.18768	0.23496
rs28478226	16	7693137	-0.000579303	0.000930344	-0.622676	0.533498	-0.002064	0.00126105	-1.63673	0.101688
rs7205010	16	7695012	0.000281297	0.00045762	0.614695	0.538757	0.000666058	0.000620367	1.07365	0.28298
rs75621747	16	7696194	-0.00180088	0.00185748	-0.969526	0.332283	-0.00247813	0.00251723	-0.984466	0.324887
rs4787053	16	7696605	-0.000322411	0.000432201	-0.745975	0.455683	-0.00163607	0.00058607	-2.7916	0.00524512
rs1860319	16	7700469	0.000592672	0.000885394	0.669388	0.503249	0.00296224	0.00120046	2.4676	0.0136029
rs17144475	16	7700613	0.0002461	0.00113559	0.216716	0.82843	0.00159742	0.00153929	1.03776	0.29938
rs3785223	16	7701180	0.000508751	0.00147926	0.343922	0.730905	0.00160509	0.00200521	0.800459	0.423445
rs113680776	16	7701661	0.00293544	0.00160094	1.83358	0.0667178	-0.00382662	0.00217018	-1.76327	0.0778563
rs79585542	16	7701914	-0.000916307	0.0016388	-0.559133	0.576071	-0.00154358	0.00222171	-0.694773	0.487198
rs12446930	16	7704173	0.000321273	0.00134676	0.238552	0.811453	0.00265643	0.00182598	1.45479	0.145727
rs3785222	16	7704203	0.000593291	0.000973512	0.609434	0.542238	-0.000556811	0.00131964	-0.42194	0.673069
rs77365627	16	7704852	0.000633583	0.00126197	0.502061	0.615625	0.000344371	0.00171098	0.201271	0.840487
rs72776836	16	7706352	0.00193792	0.00107073	1.8099	0.0703119	0.00332459	0.0014514	2.29062	0.0219863
rs77191135	16	7708514	0.000812153	0.00144064	0.563743	0.57293	0.00133196	0.00195325	0.681922	0.495289
rs76595006	16	7709030	-0.00115828	0.00131057	-0.883799	0.376805	-0.000475047	0.0017771	-0.267315	0.789227
rs116976392	16	7709446	-0.000816267	0.00160237	-0.509411	0.610464	-0.000465346	0.00217254	-0.214195	0.830395
rs6501007	16	7710031	-0.000625074	0.000515771	-1.21192	0.225543	-0.000653896	0.000699293	-0.935082	0.349747
rs17687532	16	7710306	-0.000657279	0.0006624	-0.99227	0.321067	-0.000461553	0.000898029	-0.513962	0.607279
rs56848641	16	7710332	0.000735405	0.00187445	0.392332	0.694814	-0.000109486	0.00254039	-0.0430983	0.965623
rs35739134	16	7711022	-0.00033466	0.000750589	-0.445864	0.655696	-0.000694877	0.00101765	-0.682825	0.494718
rs118127127	16	7711259	-0.00158476	0.00153051	-1.03545	0.300462	0.00117497	0.0020749	0.566276	0.571207
rs72776853	16	7712139	-0.000505629	0.00134678	-0.375435	0.707337	-0.00289319	0.00182511	-1.58522	0.112918
rs740676	16	7712416	-0.00078251	0.000426607	-1.83426	0.0666161	-0.00040963	0.000578174	-0.708489	0.478642
rs1019142	16	7712979	-0.000974438	0.000582886	-1.67175	0.094575	-0.000589336	0.000790657	-0.745374	0.456046
rs9939952	16	7718276	0.000779645	0.000435552	1.79001	0.0734525	0.000152027	0.000590513	0.25745	0.796832
rs118145115	16	7727113	0.00126455	0.00158789	0.796373	0.425816	-0.0026067	0.00215379	-1.21029	0.22617
rs77445350	16	7728239	0.000867362	0.00180339	0.480962	0.630544	0.00156317	0.0024465	0.638939	0.522863
rs74693577	16	7728672	-2.76e-05	0.000862434	-0.0320289	0.974449	-0.000398581	0.001169	-0.34096	0.733134
rs117467401	16	7730030	-0.000654004	0.00198496	-0.32948	0.741793	-0.00380788	0.00269052	-1.4153	0.156982
rs11077211	16	7730342	-0.00113402	0.000650579	-1.74309	0.0813186	-0.000167526	0.000882419	-0.189848	0.849428
rs12149065	16	7730365	-0.000165769	0.000517479	-0.320339	0.748711	0.000363605	0.000701484	0.518337	0.604224
rs77751687	16	7731059	-0.00169245	0.00152695	-1.10838	0.267697	-0.00177318	0.00207021	-0.856521	0.39171
rs117759501	16	7732156	0.00309472	0.00181872	1.70159	0.0888328	0.00387947	0.00246498	1.57383	0.115527
rs1014127	16	7733856	-9.87e-05	0.000727522	-0.135646	0.892101	-0.000298718	0.000986312	-0.302864	0.761994
rs10852689	16	7734494	0.00119906	0.000426599	2.81073	0.00494327	-0.000343871	0.000578218	-0.594707	0.55204
rs112132426	16	7734509	0.00154883	0.0011838	1.30836	0.190753	0.00147994	0.00160439	0.922436	0.356302
rs17766853	16	7735350	-0.000736155	0.000575977	-1.2781	0.201216	-0.000873875	0.000780896	-1.11907	0.263113
rs76507287	16	7735458	0.00137949	0.00127508	1.08188	0.279305	0.00104447	0.00172858	0.604235	0.545688
rs17766925	16	7735839	-0.000459243	0.000433578	-1.05919	0.289513	4.16e-05	0.000587609	0.070773	0.943578
rs7199170	16	7736410	6.73e-05	0.000428691	0.157033	0.875219	0.000376199	0.000581087	0.647406	0.51737
rs79612605	16	7737876	0.000500895	0.00120668	0.415103	0.678067	-0.00117249	0.00163578	-0.716778	0.473512
rs56162923	16	7739510	-0.000817018	0.000733001	-1.11462	0.265014	0.00043486	0.000993892	0.437533	0.661725
rs72778508	16	7739586	-0.000410672	0.000482956	-0.850329	0.395143	0.000531785	0.000654793	0.812142	0.416711
rs720850	16	7742950	-0.000199553	0.000451614	-0.441866	0.658586	-0.000481402	0.000612346	-0.786161	0.431774
rs117711220	16	7747854	-0.00108727	0.00140308	-0.774917	0.438389	-0.000321308	0.00190171	-0.168957	0.865831
rs17768064	16	7750169	-0.000728896	0.000654591	-1.11351	0.265489	-0.00122448	0.000887359	-1.37992	0.167612
rs4630566	16	7752167	-0.000784159	0.0012149	-0.645451	0.518635	-0.000182274	0.00164704	-0.110667	0.91188
rs118020936	16	7752518	-0.00181103	0.00192914	-0.938777	0.347846	-0.00250964	0.0026155	-0.959525	0.337295
rs74790116	16	7753084	0.00124049	0.00138583	0.895129	0.370719	-0.00146944	0.00187842	-0.782272	0.434055
rs117633801	16	7753306	-0.000558592	0.00145892	-0.382881	0.701808	-0.00183641	0.00197879	-0.928045	0.353385
rs117824100	16	7753517	0.00207733	0.00148966	1.3945	0.163167	-0.000130345	0.00201902	-0.0645582	0.948526
rs7196635	16	7753601	0.000586703	0.00048273	1.21539	0.22422	1.14e-05	0.000654378	0.0173983	0.986119
rs12444931	16	7753704	-0.000762975	0.000426252	-1.78996	0.0734612	-0.000297932	0.000577882	-0.515557	0.606164
rs117192841	16	7754251	0.00131186	0.00108879	1.20488	0.228249	0.000980898	0.00147607	0.664535	0.506348
rs72778525	16	7754489	0.000166417	0.00118994	0.139854	0.888776	-0.00146833	0.00161266	-0.910497	0.362561
rs117992802	16	7754683	-0.00127669	0.00139093	-0.917867	0.358689	0.000821598	0.00188533	0.435784	0.662994
rs73498760	16	7755696	-0.000597175	0.000713042	-0.837503	0.40231	7.23e-05	0.000966747	0.0748035	0.940371
Affx-36023140	16	7756445	0.000257845	0.000496858	0.518951	0.603795	0.000528041	0.000673645	0.783857	0.433125
rs7199404	16	7756952	-0.00173373	0.0011169	-1.55227	0.120599	-0.0023995	0.00151425	-1.58461	0.113055
rs79369633	16	7759136	-0.0002353	0.00134616	-0.174794	0.861242	-0.000895948	0.00182492	-0.490951	0.623461
rs874584	16	7760166	-0.000486329	0.000450818	-1.07877	0.280691	-3.55e-05	0.00061112	-0.0580511	0.953708
rs118133591	16	7763813	0.00169298	0.000771148	2.1954	0.0281359	0.000566617	0.00104565	0.541878	0.587903
rs17144654	16	7765418	0.00035763	0.000705326	0.507043	0.612125	0.00117838	0.00095619	1.23237	0.217811
rs7197039	16	7766479	-0.000650897	0.00108199	-0.601576	0.547457	-0.00065661	0.00146651	-0.447735	0.654345
rs117863634	16	7767639	-8.47e-05	0.00116271	-0.0728079	0.941959	0.00280283	0.00157572	1.77875	0.075281
rs5020196	16	7768621	0.000258446	0.000934418	0.276585	0.782099	-0.000686961	0.00126689	-0.542242	0.587652
rs9930712	16	7768940	0.000268682	0.000465293	0.577448	0.563637	0.00038327	0.000630754	0.607639	0.543427
rs74012151	16	7771651	-0.000768313	0.00177793	-0.432139	0.66564	-0.00199302	0.00240894	-0.827346	0.408042
rs6501015	16	7771746	0.000252803	0.000522099	0.484205	0.628241	0.000646961	0.000707908	0.913906	0.360767
rs73503032	16	7772926	-0.00104842	0.00174206	-0.601829	0.547288	-0.00235182	0.00236041	-0.99636	0.319076
rs75200698	16	7773093	0.00257975	0.00106476	2.42285	0.0154001	0.00295229	0.00144294	2.04603	0.0407543
rs2907361	16	7773809	-0.000233773	0.00125011	-0.187002	0.851659	-0.000269935	0.00169444	-0.159307	0.873427
rs72778548	16	7774471	-0.000679042	0.00116533	-0.582702	0.560095	-0.000205796	0.00157959	-0.130284	0.896342
rs10492757	16	7774639	-0.000971625	0.000662617	-1.46635	0.142555	-0.000414728	0.000898087	-0.461791	0.644231
rs11640907	16	7780973	0.000831141	0.000517284	1.60674	0.108112	0.000242148	0.000701284	0.345292	0.729875
rs77411728	16	7781144	0.000825629	0.00104436	0.790558	0.429203	0.000903898	0.00141614	0.638284	0.523289
rs1014124	16	7781828	0.00145296	0.00117705	1.23441	0.217051	0.000569858	0.00159645	0.356953	0.721127
rs75930132	16	7782980	0.00158602	0.001439	1.10216	0.270392	-0.0024098	0.00195029	-1.23561	0.216606
rs76301893	16	7783264	0.000115933	0.00185871	0.062373	0.950266	0.00297781	0.00251954	1.18189	0.237252
rs62011937	16	7783399	-0.000634809	0.000713948	-0.889153	0.373921	-0.000278565	0.000967514	-0.287918	0.773409
rs75058386	16	7787680	-0.000322662	0.000891215	-0.362047	0.717317	0.000164875	0.00120787	0.136501	0.891426
rs77409424	16	7787994	0.00091088	0.00121977	0.746764	0.455207	0.000200193	0.00165419	0.121022	0.903674
rs72778564	16	7789607	-0.000559238	0.00124953	-0.447557	0.654473	-0.000809484	0.00169371	-0.477936	0.632696
rs4786192	16	7789942	0.00134405	0.000610502	2.20155	0.0276976	0.00121602	0.000828121	1.46841	0.141995
rs12445347	16	7790267	-0.000197721	0.000618563	-0.319646	0.749237	-3.82e-05	0.000838572	-0.0456023	0.963627
rs34031288	16	7792049	0.00135549	0.00118175	1.14701	0.251377	0.00120786	0.0016021	0.75392	0.450898
rs2967561	16	7796249	3.77e-05	0.000792222	0.047629	0.962012	-6.34e-05	0.0010744	-0.0590145	0.952941
rs72778575	16	7797362	0.00116482	0.00137529	0.846967	0.397014	-0.00086005	0.00186504	-0.461144	0.644696
rs75556508	16	7798495	-0.000154768	0.000906414	-0.170747	0.864423	4.53e-06	0.00122868	0.00368344	0.997061
rs77836012	16	7799454	0.000721617	0.00108436	0.665476	0.505747	0.000840092	0.00147023	0.571402	0.567728
rs6501018	16	7800226	0.00013367	0.000460465	0.290295	0.771591	-0.000168471	0.000624238	-0.269883	0.787251
rs12445359	16	7806373	0.000248371	0.000442518	0.561267	0.574616	0.000154743	0.00059982	0.257983	0.79642
rs9930388	16	7807459	0.00107745	0.000736102	1.46372	0.143272	-0.000448242	0.000997975	-0.449151	0.653323
rs78416487	16	7810943	0.00139413	0.00117124	1.1903	0.233928	-0.00102421	0.00158773	-0.645079	0.518877
rs12919695	16	7812666	0.000844504	0.00110073	0.767222	0.44295	0.00176753	0.00149245	1.18431	0.236292
rs17777808	16	7812719	-0.000462615	0.000742108	-0.62338	0.533035	-0.000406178	0.00100597	-0.403766	0.686385
rs12447438	16	7814616	-8.79e-05	0.000460516	-0.190777	0.8487	-0.000984233	0.000624084	-1.57709	0.114777
rs2159320	16	7816281	-0.000554137	0.000782816	-0.707876	0.479023	-0.000618734	0.00106112	-0.583094	0.559831
rs76144864	16	7819249	0.000426451	0.0017611	0.24215	0.808664	0.000814115	0.0023879	0.340933	0.733154
rs4479250	16	7822457	0.000271257	0.000484165	0.560259	0.575303	-0.00112561	0.000656381	-1.71488	0.0863682
rs72780403	16	7825045	-0.00205069	0.00141127	-1.45309	0.1462	0.00148812	0.00191314	0.77784	0.436664
rs75892754	16	7829393	0.000821356	0.00112766	0.728368	0.466389	0.000657387	0.00152867	0.430037	0.667169
rs75103670	16	7831217	-0.00158626	0.00122688	-1.29292	0.196039	-0.000371965	0.00166362	-0.223588	0.823078
rs59345108	16	7834785	-0.00345784	0.00177745	-1.94539	0.0517291	-0.00408776	0.00241064	-1.69572	0.0899405
rs9889130	16	7835486	0.000360737	0.000536851	0.671949	0.501617	-0.000537133	0.000727673	-0.738151	0.460423
rs3112740	16	7836297	-0.000478488	0.000603805	-0.792455	0.428096	-1.8e-05	0.00081851	-0.0219427	0.982494
rs3111559	16	7837453	0.000297648	0.000624858	0.476345	0.633829	-3.66e-05	0.000847128	-0.0432533	0.9655
rs78402441	16	7838231	0.00117447	0.00117848	0.99659	0.318964	0.00180385	0.00159805	1.12878	0.258992
rs61140493	16	7839562	0.000283646	0.000683994	0.41469	0.678369	-0.000897171	0.000927286	-0.967525	0.333283
rs74812875	16	7839820	0.00211649	0.000864382	2.44856	0.0143435	0.000367939	0.00117162	0.314042	0.75349
rs4787081	16	7841377	0.000745492	0.000554563	1.34429	0.178857	-0.000376862	0.000751855	-0.501243	0.6162
rs34549474	16	7846220	0.00178327	0.00109194	1.63312	0.102444	0.00159721	0.00148052	1.07881	0.280672
rs12598663	16	7846716	0.0015295	0.000786393	1.94495	0.0517815	0.000127792	0.00106612	0.119867	0.904589
rs11077223	16	7848192	-0.000378237	0.000549921	-0.687803	0.491577	-7.16e-05	0.000745813	-0.0960274	0.923499
rs9302856	16	7848287	-0.000352744	0.000600559	-0.587358	0.556964	1.85e-05	0.000814026	0.0227314	0.981865
rs117397033	16	7854075	-0.000176275	0.00095978	-0.183662	0.854279	0.000936342	0.00130113	0.719635	0.47175
rs76644322	16	7859210	-0.000819791	0.00138093	-0.593652	0.552745	-0.000900294	0.0018722	-0.480874	0.630606
rs118052141	16	7864469	-0.00133172	0.00137101	-0.971345	0.331377	-0.0004886	0.00185814	-0.26295	0.792589
rs72780435	16	7872030	-0.000581202	0.000705045	-0.824347	0.409743	0.000119646	0.000955888	0.125167	0.900391
rs78770370	16	7874734	0.00225331	0.0015257	1.4769	0.139704	0.00062593	0.00206793	0.302685	0.76213
rs4077730	16	7877054	0.00140086	0.000933373	1.50086	0.133392	0.00268483	0.00126589	2.12091	0.0339302
rs28579083	16	7884055	0.00115877	0.00079534	1.45695	0.14513	0.00133498	0.00107851	1.2378	0.215792
rs12923142	16	7884841	-0.000137591	0.000462916	-0.297226	0.766294	0.000412849	0.000627541	0.657884	0.510613
rs75100242	16	7885794	-4.18e-05	0.0011676	-0.0357845	0.971454	-0.000390083	0.00158284	-0.246445	0.805338
rs9925622	16	7896313	0.000139249	0.000474167	0.29367	0.769011	0.000751097	0.000642685	1.16869	0.242531
rs62020001	16	7898101	-0.000468844	0.000621507	-0.754366	0.45063	0.000281567	0.00084254	0.334188	0.738238
rs76634720	16	7905393	0.000632871	0.000947785	0.667737	0.504302	0.00048773	0.00128484	0.379602	0.704241
rs9924210	16	7906010	-0.000793579	0.000553804	-1.43296	0.15187	-0.000195759	0.000750974	-0.260674	0.794344
rs9936891	16	7906045	4.4e-05	0.000506374	0.0868826	0.930765	0.000141331	0.000686392	0.205905	0.836866
rs12922524	16	7914492	-0.000105368	0.000736983	-0.142972	0.886313	-0.00168674	0.000999092	-1.68827	0.09136
rs7192951	16	7914910	-0.00022926	0.00043274	-0.529788	0.596259	-0.000842205	0.000586858	-1.43511	0.151257
rs4513116	16	7915530	0.0014645	0.00171723	0.852825	0.393757	-0.00243877	0.0023282	-1.04749	0.294875
rs75404075	16	7917143	-0.00113238	0.000670874	-1.68792	0.0914269	0.000108933	0.000909368	0.11979	0.904649
rs72763712	16	7932520	0.00072238	0.000936378	0.771462	0.440434	0.00331329	0.00126925	2.61043	0.00904339
rs8053478	16	7935118	0.000693699	0.00102785	0.674903	0.499738	0.00040723	0.00139345	0.292246	0.770099
rs78889395	16	7937760	0.000484111	0.00176751	0.273895	0.784166	-0.000523191	0.00239687	-0.218281	0.82721
rs9932402	16	7939255	-0.000750415	0.000705736	-1.06331	0.287643	-0.000525005	0.000957305	-0.54842	0.583404
rs12598585	16	7940349	0.00183654	0.000648637	2.83139	0.00463489	0.00175528	0.000879442	1.99591	0.0459451
rs73502833	16	7946087	-0.000353158	0.00165526	-0.213354	0.831051	-0.00279634	0.00224493	-1.24563	0.212903
rs75314514	16	7956132	0.00305567	0.00182579	1.67361	0.0942075	-0.000523901	0.00247498	-0.211679	0.832358
rs8053487	16	7957344	0.000439259	0.000541526	0.81115	0.41728	-0.000452116	0.000734208	-0.615787	0.538036
rs34946683	16	7958887	-0.000196545	0.000516722	-0.38037	0.703671	-0.000437797	0.000700341	-0.62512	0.531893
rs77998093	16	7960547	-0.000211561	0.00134502	-0.157291	0.875015	-0.00330955	0.00182303	-1.81541	0.0694617
rs28688707	16	7961362	0.00168476	0.000614906	2.73986	0.00614689	0.000318358	0.000834642	0.38143	0.702885
rs4635323	16	7961786	0.000523887	0.000541519	0.96744	0.333325	-0.00079648	0.000734204	-1.08482	0.278002
rs35427251	16	7965152	0.000160588	0.000689024	0.233065	0.815711	0.00021378	0.000934041	0.228876	0.818965
rs62017182	16	7968516	0.00124431	0.00064661	1.92435	0.0543113	0.00134237	0.000877063	1.53053	0.125887
rs117825174	16	7968733	-0.000466587	0.00140977	-0.330966	0.74067	-0.00359682	0.00191145	-1.88173	0.0598742
rs4396517	16	7973527	0.000754298	0.000763782	0.987583	0.323358	-0.00147628	0.00103554	-1.42561	0.153981
rs4131337	16	7974635	-0.000305533	0.000512347	-0.596341	0.550948	0.000559615	0.000694417	0.805878	0.420314
rs4640170	16	7977038	0.000293994	0.000440716	0.667082	0.504721	-0.000456897	0.000597284	-0.764958	0.444297
rs8047258	16	7984435	-0.000401464	0.000466808	-0.86002	0.389779	-2.73e-05	0.000633019	-0.0430725	0.965644
rs117785682	16	7987848	-0.000777892	0.00166546	-0.467073	0.640448	-0.00333681	0.00225787	-1.47786	0.139448
rs76648463	16	7990012	0.00115821	0.00128704	0.8999	0.368174	0.0013125	0.00174373	0.752694	0.451634
rs4381585	16	7993421	0.00114741	0.00114187	1.00486	0.314967	-0.00174231	0.00154753	-1.12587	0.260223
rs12599592	16	7994967	-0.000409627	0.000519349	-0.788732	0.430269	0.000837313	0.000704039	1.1893	0.234323
rs79212757	16	8006662	-0.00142609	0.000951062	-1.49947	0.133753	-0.000196547	0.00128914	-0.152464	0.878821
rs72763801	16	8007308	-0.000728803	0.00104448	-0.697768	0.485323	0.00171098	0.00141593	1.20838	0.226904
rs35821481	16	8009821	-5.61e-05	0.000451741	-0.124244	0.901122	-0.000140629	0.000612543	-0.229582	0.818417
rs5020934	16	8011259	-0.000655902	0.000501769	-1.30718	0.191153	-0.000850697	0.000680108	-1.25083	0.210999
rs62018787	16	8015053	0.00110453	0.000721976	1.52987	0.126051	0.00150101	0.000978691	1.53369	0.125106
rs17672470	16	8021162	0.000494262	0.00123436	0.400419	0.688848	-0.000824296	0.00167449	-0.492268	0.62253
rs7191572	16	8027241	-0.000377734	0.000536456	-0.704128	0.481354	-0.000102494	0.000727232	-0.140937	0.887919
rs6501051	16	8030762	-0.000371891	0.000452485	-0.821886	0.411143	-4.48e-05	0.00061329	-0.0730121	0.941797
rs13334846	16	8031283	0.000851121	0.000685905	1.24087	0.214653	0.000451062	0.000929782	0.485127	0.627587
rs76833880	16	8032255	0.00121653	0.00133943	0.908245	0.36375	-0.00217621	0.00181552	-1.19867	0.230656
rs1354808	16	8038856	0.00054245	0.000440746	1.23075	0.218415	-0.000230733	0.000597301	-0.386292	0.699281
rs17569616	16	8039286	0.000312238	0.000552443	0.565195	0.571941	0.000879343	0.000749172	1.17375	0.240495
rs7191022	16	8040128	-0.000463957	0.000839793	-0.552466	0.58063	0.0013035	0.00113896	1.14447	0.25243
rs75137527	16	8040195	0.000156061	0.000631824	0.247001	0.804908	0.000744791	0.000856472	0.869603	0.384518
rs1507035	16	8041271	-0.000440077	0.000507099	-0.867832	0.385487	0.000486508	0.00068737	0.707781	0.479082
rs77676259	16	8044951	-0.00187943	0.000712328	-2.63843	0.00832946	-2.95e-05	0.0009657	-0.0305342	0.975641
rs4787108	16	8047081	-0.000447793	0.00042693	-1.04887	0.294239	0.000129052	0.000578702	0.223003	0.823534
rs28488717	16	8047452	7.07e-05	0.000885082	0.0798753	0.936336	-0.000192009	0.00119992	-0.160019	0.872867
rs3112639	16	8047761	-0.00216055	0.000708021	-3.05154	0.00227694	-0.000417019	0.000959768	-0.4345	0.663926
rs1567147	16	8047958	-0.000814207	0.00136105	-0.598218	0.549695	0.00469444	0.00184494	2.5445	0.010944
rs56111120	16	8049280	-0.0019501	0.000872684	-2.2346	0.0254446	-0.00057596	0.00118305	-0.486843	0.62637
rs7187840	16	8049377	0.000660371	0.000566324	1.16607	0.243589	-0.00045511	0.000767821	-0.592729	0.553363
rs79460322	16	8050320	0.00167967	0.00141384	1.18802	0.234825	0.000469396	0.00191625	0.244955	0.806491
rs62020163	16	8050408	-0.000151523	0.00062679	-0.241745	0.808978	-0.00141083	0.000849698	-1.66039	0.096838
rs9674018	16	8050410	0.000545316	0.00042763	1.2752	0.202238	-0.000131844	0.00057962	-0.227466	0.820062
rs7197658	16	8060441	-0.000253634	0.00045929	-0.552231	0.58079	-0.00119827	0.000622913	-1.92365	0.0543997
rs58032338	16	8064303	0.000103053	0.000504783	0.204154	0.838234	-0.00154764	0.000684342	-2.2615	0.0237293
rs11077253	16	8064437	-5.49e-05	0.000444803	-0.123332	0.901844	0.000213324	0.000602909	0.353824	0.723471
rs7203272	16	8074720	-0.00105443	0.00080275	-1.31353	0.189007	-0.000254549	0.00108841	-0.233872	0.815084
rs76158370	16	8074893	0.000281648	0.00166211	0.169452	0.865441	0.00455829	0.00225257	2.0236	0.0430125
rs12709211	16	8075271	-0.00012316	0.000428372	-0.287508	0.773724	0.000227186	0.00058096	0.391052	0.695759
rs3112644	16	8076300	-0.000276716	0.000462414	-0.598416	0.549563	0.00114598	0.000626881	1.82806	0.0675408
rs12925333	16	8076537	0.00014509	0.00117246	0.123749	0.901514	0.00182338	0.0015896	1.14707	0.251354
rs74906786	16	8077581	-0.000182618	0.00108613	-0.168137	0.866476	0.00204086	0.00147234	1.38614	0.165706
rs62020191	16	8080887	0.000830436	0.000842367	0.985837	0.324214	-0.0013756	0.00114182	-1.20474	0.228305
rs117981690	16	8082249	0.00205937	0.00135159	1.52366	0.127594	-0.000845508	0.00183173	-0.461591	0.644375
rs66512132	16	8085097	-0.000865613	0.000834021	-1.03788	0.299327	1.72e-05	0.00113103	0.0151762	0.987892
rs7206055	16	8086508	-0.000756828	0.000610094	-1.24051	0.214787	-0.00105118	0.000827133	-1.27087	0.203774
rs78356946	16	8087235	-0.00198271	0.000923354	-2.14729	0.0317711	-0.00125348	0.00125181	-1.00133	0.316666
rs3112654	16	8089404	0.000423904	0.00109256	0.387991	0.698023	0.00120752	0.0014813	0.815173	0.414974
rs28505964	16	8089591	2.67e-05	0.000429817	0.0620672	0.950509	0.000460725	0.000582613	0.790791	0.429067
rs72767104	16	8092615	0.00157363	0.00113502	1.38643	0.165616	0.00208367	0.00153829	1.35454	0.175565
rs4539581	16	8096430	-0.00209433	0.000935605	-2.23848	0.0251906	-0.00183533	0.00126874	-1.44658	0.148017
rs17740190	16	8100081	0.000808176	0.00118523	0.681871	0.495321	-0.000812846	0.00160664	-0.50593	0.612906
rs12930636	16	8116190	-0.000103424	0.000459593	-0.225034	0.821953	0.0011833	0.000623034	1.89925	0.0575324
rs72767143	16	8116455	-0.00109742	0.00105406	-1.04114	0.297813	-0.00122268	0.00142919	-0.855505	0.392273
rs72767145	16	8120865	-0.000256064	0.00142948	-0.17913	0.857836	-0.000584641	0.0019379	-0.301689	0.762889
rs9925208	16	8121039	-0.000281004	0.000805384	-0.348907	0.72716	3.57e-05	0.00109173	0.0326572	0.973948
rs4787123	16	8127825	-0.00022471	0.000447187	-0.502497	0.615318	-0.000920475	0.000606023	-1.51888	0.128794
rs12596683	16	8136568	-3.66e-05	0.000459498	-0.0796576	0.93651	0.00126085	0.000622953	2.02398	0.0429726
rs58435609	16	8144564	0.000312795	0.00115967	0.269727	0.78737	-6.29e-05	0.00157215	-0.0399926	0.968099
rs75469568	16	8146608	0.000484008	0.00131973	0.366748	0.713807	0.000806288	0.00178932	0.450611	0.65227
rs3859016	16	8150564	-0.000120635	0.000500116	-0.241214	0.809389	-0.000162246	0.000678347	-0.239178	0.810967
rs35464492	16	8155298	0.000112279	0.000437866	0.256423	0.797624	-0.000869052	0.000593429	-1.46446	0.14307
rs76561026	16	8176093	0.00196803	0.00136238	1.44455	0.148585	0.00223574	0.00184655	1.21076	0.225987
rs11077265	16	8176526	0.00011697	0.000462335	0.252999	0.800269	0.00110593	0.000626815	1.76436	0.0776717
rs74469522	16	8177440	-0.00160483	0.00159612	-1.00546	0.314676	0.00169243	0.00216445	0.781922	0.434261
rs79556836	16	8177707	0.000725709	0.00150117	0.483428	0.628792	0.000245776	0.00203509	0.120769	0.903874
rs17145276	16	8178120	0.000780512	0.000848307	0.920082	0.357531	0.000467579	0.00114998	0.406598	0.684303
rs75671112	16	8181780	-0.00131652	0.000754046	-1.74593	0.0808233	-0.000787774	0.00102258	-0.770377	0.441077
rs72769330	16	8185583	0.00122818	0.000947365	1.29642	0.194831	0.000746628	0.00128353	0.581697	0.560771
rs80159184	16	8194527	0.0011405	0.00111355	1.0242	0.305742	0.00264311	0.00150952	1.75096	0.0799543
rs12447647	16	8194811	-3.62e-07	0.00043426	-0.000833269	0.999335	-0.000843136	0.000588892	-1.43173	0.152221
rs11639530	16	8196681	0.000395239	0.000450748	0.876852	0.380567	-0.000831934	0.000610892	-1.36184	0.173251
rs78807154	16	8200245	-0.000677089	0.000871947	-0.776526	0.437439	-0.000951473	0.00118201	-0.804966	0.42084
rs56228169	16	8204366	-0.000991566	0.0014665	-0.676143	0.49895	-0.00113169	0.00198809	-0.569232	0.569199
rs922309	16	8211031	0.000128469	0.000427098	0.300795	0.763571	-0.00051685	0.000579003	-0.892655	0.372043
rs1078445	16	8213004	0.000286937	0.000441006	0.650643	0.515277	-0.000168977	0.000597849	-0.282641	0.777452
rs77366818	16	8214210	-0.00242721	0.00201832	-1.20259	0.229136	-0.00173309	0.00273537	-0.633587	0.526351
rs11649242	16	8217480	0.000158179	0.000766684	0.206315	0.836545	0.00135219	0.00103945	1.30087	0.193305
rs4787154	16	8219754	-1.87e-05	0.000432462	-0.0433432	0.965428	0.00131246	0.000586241	2.23877	0.0251713
rs12597924	16	8226775	0.000347847	0.000926523	0.375433	0.707339	-0.00183193	0.00125597	-1.45858	0.144683
rs1117064	16	8227377	-0.000220534	0.000594959	-0.370671	0.710883	-0.000493649	0.000807028	-0.611688	0.540745
rs79146876	16	8228293	-0.000376213	0.0015044	-0.250076	0.802529	-0.000930424	0.00203976	-0.456143	0.648287
rs17650271	16	8231491	-0.000373457	0.000965065	-0.386976	0.698774	-0.00253012	0.00130882	-1.93313	0.0532216
rs1381534	16	8232027	0.000509146	0.000890172	0.571963	0.567347	0.000190837	0.00120666	0.158153	0.874337
rs12446377	16	8235070	0.00012104	0.000449023	0.269563	0.787496	-0.00089996	0.000608694	-1.47851	0.139272
rs4786216	16	8235618	0.000607454	0.000503524	1.20641	0.227662	-0.000204483	0.000682523	-0.299598	0.764484
rs17145366	16	8236341	-0.00117269	0.00150883	-0.777218	0.43703	-0.00400262	0.00204504	-1.95724	0.0503202
rs1466405	16	8236519	0.000598139	0.000593687	1.0075	0.313696	0.0004154	0.000804877	0.516104	0.605782
rs11865292	16	8236685	0.00176192	0.0011991	1.46937	0.141735	0.00116749	0.00162571	0.718143	0.47267
rs8045510	16	8238485	-0.00179997	0.00103477	-1.73948	0.0819508	-0.00300761	0.00140277	-2.14405	0.0320299
rs4024489	16	8240953	-0.000156822	0.00102855	-0.15247	0.878817	0.00258061	0.00139498	1.84992	0.0643257
rs4787156	16	8242945	0.00128897	0.000748922	1.72111	0.0852325	0.00173345	0.00101498	1.70787	0.0876618
rs80102438	16	8248550	-0.0007052	0.00151728	-0.464779	0.64209	0.000647576	0.00205731	0.314769	0.752937
rs12445174	16	8251747	-1.97e-05	0.000556763	-0.0354104	0.971753	-0.00139006	0.000754815	-1.84159	0.0655361
rs1868978	16	8253211	-0.00148202	0.000964569	-1.53645	0.124428	-0.000462498	0.00130765	-0.353687	0.723574
rs117132138	16	8260910	-0.00034343	0.00130945	-0.262271	0.793113	-0.00084402	0.00177526	-0.475434	0.634478
rs116955368	16	8263755	-0.00248353	0.00115848	-2.14377	0.0320519	0.00310937	0.00157045	1.97992	0.0477133
rs17145438	16	8265395	0.00152874	0.00120231	1.27151	0.20355	0.000569783	0.0016299	0.349581	0.726654
rs17778202	16	8265434	-0.000918578	0.00138333	-0.664032	0.50667	-0.000719241	0.00187509	-0.383577	0.701292
rs76533475	16	8267288	-0.000144383	0.00161711	-0.0892847	0.928856	-0.00184172	0.00219251	-0.840003	0.400907
rs13336716	16	8268940	0.000715149	0.000531349	1.34591	0.178332	-0.000144064	0.000720385	-0.199982	0.841495
rs1585540	16	8270206	0.000423439	0.000474511	0.892369	0.372196	-0.000455712	0.000643323	-0.708372	0.478715
rs80296128	16	8275858	-0.000475232	0.00150815	-0.315109	0.752679	-0.000184073	0.00204495	-0.0900135	0.928277
rs12926179	16	8277932	7.7e-05	0.000881152	0.0873913	0.930361	-0.00135479	0.00119521	-1.13351	0.257
rs72771270	16	8282062	0.00196518	0.00178265	1.1024	0.27029	-0.000736994	0.00241599	-0.305048	0.760329
rs1026226	16	8282614	5.61e-05	0.000427933	0.131095	0.8957	0.00169471	0.000580054	2.92163	0.00348227
rs76893111	16	8284161	0.00164975	0.00151166	1.09135	0.275119	-0.00265832	0.00205005	-1.2967	0.194734
rs79537509	16	8288401	0.001507	0.00124133	1.21402	0.224742	-0.00330211	0.00168289	-1.96217	0.049744
rs75798761	16	8288442	0.00168389	0.00131928	1.27637	0.201827	-0.000241425	0.00178849	-0.134988	0.892621
rs75472909	16	8291986	0.000116811	0.0012736	0.0917175	0.926923	-0.0033333	0.00172615	-1.93106	0.0534767
rs7184544	16	8293475	4.43e-05	0.000526003	0.0841385	0.932946	-0.00141089	0.000713007	-1.97879	0.0478408
rs72771287	16	8297331	0.00264376	0.00174093	1.51859	0.128867	0.00032668	0.00236067	0.138384	0.889937
rs62018038	16	8301335	0.00155542	0.000768151	2.02489	0.04288	0.00156927	0.00104127	1.50707	0.131793
rs55650867	16	8301563	-0.000110945	0.0004776	-0.232297	0.816307	-0.000758276	0.00064762	-1.17086	0.241654
rs9927623	16	8304438	-0.00157244	0.00103621	-1.51749	0.129144	-0.00264809	0.00140544	-1.88416	0.0595437
rs1551171	16	8309465	-0.00086077	0.000430435	-1.99977	0.0455262	-0.000173599	0.00058345	-0.297538	0.766056
rs11077278	16	8310880	0.000307402	0.000478455	0.642489	0.520556	-0.000268117	0.000648595	-0.413381	0.679327
rs4787168	16	8311250	0.000109527	0.000505906	0.216497	0.8286	7.31e-05	0.00068579	0.106573	0.915128
rs72772932	16	8312309	0.000303495	0.000459714	0.660181	0.509138	-0.000990032	0.000623355	-1.58823	0.112235
rs17707692	16	8312366	-0.000655678	0.0006003	-1.09225	0.274724	-0.000622935	0.000813661	-0.765595	0.443918
rs8052570	16	8312933	0.000282096	0.000512239	0.550711	0.581832	0.000746958	0.000694951	1.07484	0.282449
rs75205730	16	8313146	0.000523976	0.00113906	0.460006	0.645513	0.00265622	0.00154394	1.72042	0.0853576
rs72772937	16	8314169	-0.000273272	0.000550562	-0.49635	0.619648	-9.51e-05	0.000746492	-0.127375	0.898644
rs74396060	16	8314463	5.87e-05	0.00106879	0.0548841	0.956231	-0.000490372	0.00144916	-0.338384	0.735074
rs79696446	16	8314758	0.00140842	0.00105102	1.34005	0.180231	0.000101956	0.00142455	0.071571	0.942943
rs12920439	16	8315083	-0.000126601	0.000437399	-0.289441	0.772244	0.000507559	0.000593189	0.855645	0.392195
rs62019860	16	8321202	0.000158487	0.000954184	0.166097	0.868081	-0.00265118	0.0012933	-2.04993	0.0403722
rs11861081	16	8321930	3.4e-05	0.000478987	0.070881	0.943492	-0.000568361	0.000649345	-0.875284	0.38142
Affx-13343923	16	8323496	-0.00135378	0.000791633	-1.71011	0.0872464	-0.000937424	0.00107332	-0.873391	0.38245
rs1545475	16	8323546	0.000733054	0.000679073	1.07949	0.280369	-0.000737101	0.000920352	-0.80089	0.423196
rs72772986	16	8323809	-0.000358995	0.000555263	-0.646532	0.517935	-0.000303847	0.000752761	-0.403644	0.686475
rs1868969	16	8325142	1.78e-06	0.000427262	0.00415913	0.996682	6.48e-05	0.000579256	0.111865	0.910931
rs74364922	16	8326382	-0.00090538	0.000749393	-1.20815	0.22699	-0.00104706	0.00101608	-1.0305	0.302778
rs9933649	16	8329537	-5.51e-05	0.000439613	-0.125293	0.900292	0.000361884	0.000596267	0.606915	0.543908
rs9923425	16	8329767	-0.000273712	0.000826625	-0.33112	0.740554	-0.00100721	0.00112061	-0.898801	0.368759
rs5015250	16	8330522	-0.000635376	0.000483576	-1.31391	0.188877	-0.000578091	0.000655718	-0.881615	0.377986
rs116986073	16	8331814	-0.00155303	0.00163132	-0.952009	0.341093	-0.00199336	0.00221155	-0.901344	0.367406
rs12448167	16	8334459	-0.000735786	0.000691881	-1.06346	0.287575	-0.000989746	0.000937845	-1.05534	0.29127
rs76735364	16	8334883	0.000376418	0.001875	0.200756	0.840889	-0.00351012	0.00254208	-1.3808	0.16734
rs78726874	16	8337317	-0.00100047	0.00147901	-0.676446	0.498758	0.000484074	0.00200526	0.241403	0.809243
rs8053877	16	8337803	-0.000559163	0.000449667	-1.24351	0.213682	-0.000704072	0.000609595	-1.15498	0.248099
rs12918248	16	8341334	0.000175436	0.000479847	0.365609	0.714657	0.000638349	0.000650684	0.981043	0.326572
rs5815459	16	8342052	0.000410899	0.000567919	0.723516	0.469363	-0.000119994	0.000770004	-0.155836	0.876162
rs1015990	16	8342368	0.000315935	0.000446604	0.707415	0.479309	0.000741285	0.000605403	1.22445	0.220784
rs116020947	16	8342423	0.000638841	0.00150652	0.424051	0.671529	0.00188845	0.00204296	0.92437	0.355295
rs78964543	16	8346844	-0.00069857	0.00074454	-0.938258	0.348113	-0.00063723	0.00100897	-0.631564	0.527672
rs72774714	16	8347248	0.000320187	0.000804112	0.398187	0.690493	0.00217268	0.00109026	1.9928	0.0462841
rs75948033	16	8353913	-0.00252173	0.00190414	-1.32434	0.185391	0.000123232	0.00258143	0.0477378	0.961925
rs17777099	16	8355250	-0.000486636	0.00070952	-0.685866	0.492798	-0.000343545	0.000961842	-0.357174	0.720962
rs17145695	16	8356326	-0.00113178	0.00125111	-0.904619	0.365668	0.000664284	0.00169557	0.391776	0.695224
rs80230855	16	8356836	0.00119962	0.00164606	0.728784	0.466135	0.00418219	0.00223091	1.87465	0.0608414
rs75909196	16	8357822	-0.00226715	0.0015231	-1.48851	0.136617	0.00162326	0.0020656	0.785855	0.431953
rs73491623	16	8360241	0.00123022	0.000927676	1.32613	0.184798	0.000825824	0.00125745	0.656746	0.511345
rs39568	16	8360838	-0.00061611	0.000741946	-0.830397	0.406315	-0.000106825	0.00100564	-0.106226	0.915403
rs13332416	16	8365904	9.95e-05	0.00046748	0.212939	0.831374	-0.0011316	0.000633707	-1.78568	0.0741525
rs112787052	16	8365917	0.00140623	0.00185672	0.757371	0.448828	0.00480951	0.00251724	1.91063	0.056053
rs73491686	16	8370889	0.00264993	0.00165688	1.59935	0.109745	0.000264558	0.00224559	0.117812	0.906216
rs117051771	16	8372140	0.000494	0.00152834	0.323226	0.746525	0.00155522	0.00207281	0.750296	0.453077
rs76257975	16	8372784	-0.000212379	0.00137585	-0.154362	0.877324	0.00216679	0.00186552	1.1615	0.24544
rs75876858	16	8373033	-0.000412615	0.00101186	-0.40778	0.683436	-0.00264914	0.00137147	-1.93161	0.0534084
rs117780075	16	8374086	0.000527124	0.0012224	0.43122	0.666308	-0.00241552	0.00165708	-1.4577	0.144925
rs8054048	16	8374698	-0.000247402	0.000920943	-0.26864	0.788207	0.000606707	0.00124829	0.486032	0.626945
rs79294981	16	8375637	0.000222708	0.00103494	0.21519	0.82962	-0.000194145	0.00140404	-0.138276	0.890023
rs35975024	16	8376321	-0.000617321	0.000603906	-1.02221	0.306681	-0.00135893	0.000818637	-1.66	0.0969163
rs78730514	16	8376405	0.0013114	0.00130365	1.00594	0.314444	0.00173181	0.00176696	0.980102	0.327037
rs12920374	16	8376556	-5.83e-05	0.000432863	-0.134591	0.892935	0.00122808	0.000586554	2.09372	0.0362854
rs76400503	16	8378857	-0.00112129	0.0011372	-0.986011	0.324129	0.00161156	0.00154186	1.0452	0.29593
rs9929109	16	8380704	4.71e-05	0.00112321	0.0419334	0.966552	-0.00309059	0.00152281	-2.02953	0.0424055
rs118025319	16	8381397	0.00180193	0.00101325	1.77837	0.0753445	0.000200068	0.00137352	0.145661	0.884189
rs111881043	16	8381462	0.00079712	0.000854367	0.932995	0.350823	0.000729285	0.00115825	0.629643	0.528928
rs12599515	16	8383389	-0.000739385	0.000927379	-0.797285	0.425286	0.000954148	0.00125718	0.758961	0.447876
rs29580	16	8384310	0.00053529	0.000441411	1.21268	0.225254	-0.000271335	0.000598246	-0.453551	0.650152
rs76179921	16	8387478	-0.000391741	0.00172806	-0.226693	0.820662	-0.000575101	0.0023419	-0.245571	0.806015
rs8060123	16	8387954	0.000219662	0.000733596	0.299431	0.764611	-0.0010021	0.000994533	-1.00761	0.313645
rs55898030	16	8391445	0.000304662	0.000674597	0.451621	0.651543	-0.000542365	0.000914444	-0.593108	0.553109
rs74006763	16	8391469	0.00247465	0.00156067	1.58563	0.112824	0.00196143	0.00211585	0.927018	0.353918
rs78089243	16	8391583	0.00059098	0.00175672	0.336411	0.736561	-0.00290065	0.00238237	-1.21755	0.223396
rs79865346	16	8391922	-0.000801942	0.00128598	-0.623602	0.532889	0.000495143	0.00174329	0.284027	0.77639
rs40645	16	8392711	0.000118408	0.000789623	0.149955	0.8808	-0.00158458	0.00107085	-1.47974	0.138943
rs40388	16	8393362	0.000456769	0.000450992	1.01281	0.311151	-0.000137391	0.000611311	-0.224749	0.822175
rs29586	16	8396491	8.25e-05	0.0007652	0.107757	0.914188	-0.000543672	0.00103757	-0.523987	0.600288
rs116970436	16	8397851	0.00227962	0.0014925	1.52739	0.126666	0.00310512	0.00202335	1.53465	0.124871
rs39573	16	8401351	0.000974254	0.000488972	1.99245	0.0463222	-0.000106869	0.000662793	-0.161241	0.871904
rs117415697	16	8403659	-0.00205943	0.00189084	-1.08917	0.276082	-0.0020754	0.00256338	-0.809633	0.418152
rs930720	16	8405036	0.000120201	0.00112904	0.106463	0.915215	-0.0038971	0.00153082	-2.54576	0.0109045
rs78708678	16	8405358	0.00123123	0.00101079	1.21809	0.22319	-0.000314714	0.00137063	-0.229614	0.818392
rs39782	16	8407652	0.00106139	0.000509782	2.08205	0.0373391	-6.66e-05	0.00069101	-0.0964248	0.923183
rs12925867	16	8407852	-0.000761161	0.000621741	-1.22424	0.220862	0.000143871	0.000843402	0.170584	0.864551
rs117531363	16	8410733	-0.000589748	0.00209346	-0.28171	0.778166	-0.00620694	0.00283716	-2.18773	0.0286902
rs1031370	16	8411247	-0.000624159	0.00110051	-0.567153	0.570611	-0.00237805	0.00149139	-1.59452	0.110821
rs78125310	16	8413708	0.00269782	0.00118643	2.2739	0.0229725	0.00223872	0.00160851	1.3918	0.163984
rs4787191	16	8416649	0.00125285	0.000918224	1.36442	0.172435	0.000970849	0.00124515	0.779703	0.435566
rs75094757	16	8420435	0.000991705	0.00118472	0.837077	0.40255	0.0015784	0.00160557	0.983075	0.325572
rs77037999	16	8425663	-0.0012617	0.00116374	-1.08418	0.278288	-0.00182725	0.0015776	-1.15825	0.246763
rs12924053	16	8428262	0.00127947	0.000479003	2.6711	0.00756061	-0.000147887	0.000649674	-0.227633	0.819932
rs78628086	16	8432048	-0.00301355	0.00139271	-2.1638	0.0304804	-0.00138867	0.00188802	-0.73552	0.462024
rs117151683	16	8433888	-0.00111699	0.00123333	-0.905665	0.365114	0.00118771	0.00167195	0.710371	0.477474
rs7204692	16	8438416	0.00269872	0.00141704	1.90447	0.0568493	0.00065187	0.00192066	0.3394	0.734309
rs117567562	16	8438738	-0.0018776	0.00153305	-1.22475	0.220672	0.00280439	0.00207839	1.34931	0.177239
rs2075461	16	8439383	0.00110131	0.000917193	1.20074	0.229854	-3.39e-05	0.00124339	-0.0272559	0.978256
rs12448378	16	8440823	0.000500267	0.000444963	1.12429	0.260891	-0.000911617	0.000603254	-1.51117	0.130747
rs17145777	16	8441498	-0.00133577	0.000759328	-1.75914	0.0785542	-0.00180806	0.00102931	-1.75658	0.0789913
rs76651362	16	8445772	0.000696139	0.000538131	1.29362	0.195796	0.000351379	0.000729453	0.481702	0.630018
rs117039375	16	8451211	-0.00282902	0.00205125	-1.37917	0.167844	0.00313886	0.00278107	1.12865	0.259046
rs28445028	16	8451775	0.000692357	0.000443962	1.5595	0.11888	-0.00113342	0.000601771	-1.88347	0.059638
rs116878339	16	8452099	-0.0016225	0.00159629	-1.01642	0.30943	0.000661291	0.00216348	0.305661	0.759863
rs74501979	16	8452785	0.00175479	0.000963438	1.82138	0.0685498	-0.000211479	0.00130621	-0.161903	0.871382
rs1881347	16	8452917	-0.000326776	0.000435419	-0.750486	0.452963	0.000810169	0.000590148	1.37282	0.169808
rs7199426	16	8452971	0.00110817	0.00157878	0.701917	0.482731	-0.000198663	0.00214096	-0.0927915	0.926069
rs1881348	16	8453037	0.000940325	0.000559151	1.6817	0.0926279	-0.000474324	0.000758401	-0.625426	0.531692
rs12600131	16	8453292	0.000679559	0.000446179	1.52306	0.127744	0.000177708	0.000604849	0.293806	0.768906
rs58293472	16	8453542	-0.000626775	0.00191652	-0.327037	0.74364	-0.00143949	0.00259717	-0.554255	0.579405
rs8061853	16	8453814	0.000107167	0.00084271	0.12717	0.898806	4.71e-06	0.00114234	0.0041238	0.99671
rs75652170	16	8453817	-0.00261745	0.00131392	-1.99209	0.0463621	0.00168982	0.0017814	0.948591	0.342829
rs11859316	16	8457571	0.00039586	0.00060305	0.65643	0.511548	-0.000201012	0.000817471	-0.245895	0.805764
rs11861621	16	8459322	0.000590411	0.000507342	1.16374	0.244532	-0.000599704	0.000687762	-0.871964	0.383228
rs7201113	16	8459474	0.00148904	0.00102144	1.45777	0.144904	0.000610343	0.00138469	0.44078	0.659373
rs1528343	16	8464372	0.00044786	0.00110822	0.404126	0.68612	-0.00252014	0.00150245	-1.67735	0.0934752
rs116944833	16	8467294	0.000915889	0.00128931	0.710372	0.477474	0.000294499	0.00174818	0.16846	0.866222
rs6501113	16	8469095	-0.000320283	0.00043829	-0.730757	0.464928	-0.000960354	0.000594321	-1.61588	0.106121
rs9923530	16	8470247	-0.00147989	0.000952053	-1.55441	0.120087	8.46e-05	0.00129081	0.0655621	0.947726
rs11642418	16	8471684	-0.00092848	0.000869023	-1.06842	0.285332	0.000352418	0.00117818	0.299122	0.764847
rs74453365	16	8475903	-0.00131961	0.0019199	-0.687333	0.491874	-0.00179344	0.00260181	-0.689304	0.490633
rs4786240	16	8477004	0.000249716	0.00104696	0.238516	0.811481	-0.00274819	0.00141945	-1.93609	0.0528575
rs117549024	16	8478618	-0.000684665	0.00132982	-0.514857	0.606653	-0.000254521	0.00180249	-0.141205	0.887708
rs6501121	16	8478766	-1.52e-05	0.000433353	-0.0350307	0.972055	0.000736284	0.000587701	1.25282	0.210271
rs764680	16	8483682	0.000320214	0.000500818	0.639381	0.522575	-0.000387452	0.000678992	-0.570629	0.568252
rs117927043	16	8487718	-0.000576025	0.0018011	-0.319819	0.749106	-0.00459636	0.0024413	-1.88275	0.0597356
rs34997093	16	8491024	-0.000233167	0.00164998	-0.141315	0.887621	-0.00491414	0.00223646	-2.19728	0.0280012
rs75310304	16	8492070	6.96e-05	0.00150091	0.0463544	0.963028	-0.000856677	0.00203488	-0.420996	0.673758
rs55739614	16	8494293	-0.000146662	0.00100493	-0.145943	0.883966	-0.00206905	0.00136231	-1.51879	0.128817
rs34500043	16	8495936	0.00239261	0.000950306	2.51773	0.0118119	0.00303938	0.0012883	2.35922	0.018314
rs8048790	16	8497884	0.000230856	0.000580598	0.397617	0.690912	0.000572142	0.000787181	0.726824	0.467334
rs8048902	16	8498552	-0.000415613	0.000505804	-0.821688	0.411255	0.000440601	0.000685844	0.642422	0.520599
rs17791503	16	8501329	0.000800786	0.000546791	1.46452	0.143053	8.33e-05	0.000741357	0.112398	0.910508
rs72776503	16	8507805	-0.000881301	0.000790994	-1.11417	0.265208	-0.00137857	0.00107236	-1.28555	0.198603
rs7500250	16	8510122	-7.61e-05	0.000554216	-0.13733	0.89077	0.000246744	0.000751788	0.32821	0.742753
rs79239654	16	8510337	-0.000919537	0.000645445	-1.42466	0.154258	-0.00128368	0.000874984	-1.4671	0.142351
rs116746359	16	8512182	-0.00174491	0.00130791	-1.33411	0.182168	-0.000144062	0.00177299	-0.0812535	0.93524
rs12934978	16	8520158	0.00024582	0.00049092	0.500733	0.616559	-0.000110523	0.000665888	-0.165979	0.868174
rs12443887	16	8524680	0.000574084	0.000662116	0.867044	0.385918	0.0011405	0.000897657	1.27053	0.203898
rs77546719	16	8525687	-0.000367513	0.000969363	-0.379129	0.704592	0.000262142	0.00131405	0.199491	0.841879
rs10438595	16	8528222	0.000262355	0.000560782	0.467838	0.6399	-0.000971979	0.000760322	-1.27838	0.201117
rs60470560	16	8535266	-0.000136587	0.0004356	-0.31356	0.753855	0.00035558	0.000590479	0.60219	0.547048
rs79242240	16	8536872	0.00141141	0.0018971	0.743983	0.456887	-0.000906171	0.00257156	-0.352382	0.724552
rs62018659	16	8549017	-0.000138985	0.000853359	-0.162869	0.870622	0.000677576	0.00115662	0.585824	0.557994
rs8063201	16	8557407	-4.88e-05	0.000436926	-0.111672	0.911084	-0.000295529	0.000592502	-0.498782	0.617933
rs111677241	16	8559064	-0.00222993	0.00106622	-2.09144	0.0364897	-0.00197094	0.00144562	-1.36338	0.172763
rs112398401	16	8560525	-0.00130196	0.00129023	-1.00909	0.312932	-0.00181577	0.00174888	-1.03825	0.299155
rs72776539	16	8560545	0.000975877	0.00100834	0.967802	0.333144	0.000552054	0.00136674	0.40392	0.686272
rs118149419	16	8560625	-0.00102172	0.0012587	-0.811727	0.416949	-0.00238535	0.0017062	-1.39805	0.162101
rs76589940	16	8562593	-0.000806862	0.00148483	-0.543404	0.586852	0.00348624	0.00201344	1.73148	0.0833667
rs1919074	16	8564497	-0.000186275	0.000430232	-0.432965	0.66504	0.000599195	0.00058321	1.02741	0.304229
rs4787243	16	8566301	0.00030622	0.000593901	0.515608	0.606129	-0.000562889	0.000805137	-0.699122	0.484476
rs72776551	16	8567246	0.0002385	0.000979137	0.243582	0.807555	5.37e-05	0.00132744	0.0404723	0.967717
rs79651561	16	8571878	0.000123815	0.0010239	0.120925	0.903751	0.000388153	0.00138824	0.2796	0.779784
rs7201941	16	8572246	0.000761192	0.000525313	1.44903	0.147331	-0.000603195	0.000712251	-0.846886	0.397059
rs4787247	16	8575286	2.78e-05	0.000457898	0.0606393	0.951647	0.000117814	0.000620371	0.189908	0.849381
rs116861910	16	8579582	0.000466944	0.00158191	0.295177	0.767859	0.00011192	0.00214363	0.0522104	0.958361
rs56056796	16	8581540	0.000254167	0.000437772	0.580592	0.561516	0.000472301	0.000593656	0.79558	0.426277
rs72776576	16	8583691	2.18e-05	0.00105096	0.0207495	0.983446	0.0016826	0.00142482	1.18093	0.237633
rs11648375	16	8584604	0.00027115	0.000438092	0.618934	0.53596	-7.11e-05	0.000594085	-0.119597	0.904803
rs77235004	16	8585327	-0.000208829	0.000635152	-0.328787	0.742317	0.000264313	0.000861058	0.306963	0.758872
rs28581305	16	8585931	-0.000583574	0.000855134	-0.682436	0.494964	0.0013837	0.00115902	1.19385	0.232538
rs9929784	16	8588470	-0.000985135	0.000894283	-1.10159	0.27064	0.00158079	0.00121231	1.30395	0.192251
rs8061765	16	8590873	0.000348517	0.000662535	0.526036	0.598863	-0.000430332	0.000897815	-0.479311	0.631718
rs6501157	16	8591294	0.000677449	0.000525336	1.28955	0.197207	0.000808705	0.000712078	1.1357	0.256084
rs59855287	16	8591822	3.14e-05	0.000742547	0.0422663	0.966286	-0.0011493	0.00100656	-1.14181	0.253535
rs58535346	16	8591996	-0.000134732	0.000754222	-0.178637	0.858223	-0.0017596	0.00102248	-1.72091	0.0852687
rs74649803	16	8596723	-0.00078341	0.00061533	-1.27315	0.202964	0.000126235	0.000834231	0.151319	0.879724
rs72776587	16	8597162	-0.000783895	0.000982884	-0.797546	0.425135	-0.000555578	0.00133176	-0.417176	0.67655
rs117215397	16	8597994	0.000791031	0.00163946	0.482494	0.629455	0.000247945	0.00222325	0.111523	0.911201
rs77136913	16	8598053	-0.000199238	0.000764909	-0.260473	0.794499	-0.00075526	0.00103676	-0.728482	0.466319
rs76735391	16	8598612	-0.000285179	0.000769981	-0.370372	0.711106	-0.000693591	0.001044	-0.664358	0.506462
rs8055229	16	8601724	-0.000244184	0.000450318	-0.542248	0.587648	-0.000871117	0.00061082	-1.42614	0.153828
rs9921593	16	8602591	-0.000222198	0.000489293	-0.45412	0.649742	-0.0010197	0.000663258	-1.53741	0.124195
rs36048732	16	8604258	-0.000504117	0.000733977	-0.68683	0.492191	-0.000237827	0.000994864	-0.239055	0.811063
rs62020598	16	8607892	0.000153568	0.000979161	0.156836	0.875374	0.00157154	0.00132735	1.18396	0.236428
rs9302869	16	8609991	0.0021097	0.00114634	1.84038	0.0657129	-0.000259308	0.00155398	-0.166867	0.867475
rs62020600	16	8611376	0.000763947	0.000664618	1.14945	0.25037	-0.000752346	0.000900761	-0.835234	0.403587
rs4580141	16	8615209	-0.00121456	0.000442161	-2.74687	0.00601701	-0.00087332	0.000599396	-1.457	0.145118
rs7195455	16	8617713	-0.00154704	0.000511949	-3.02187	0.00251243	-0.00100843	0.000694059	-1.45295	0.14624
rs4984994	16	8620968	0.000868513	0.000669835	1.29661	0.194767	-0.000845629	0.00090793	-0.931381	0.351657
rs72780543	16	8622790	0.000105421	0.00067202	0.156872	0.875346	0.00245863	0.000911401	2.69764	0.00698376
rs12103064	16	8622885	5.77e-05	0.00145894	0.0395646	0.96844	0.00410735	0.0019777	2.07683	0.037818
rs12923305	16	8625523	0.000950444	0.000514684	1.84666	0.0647977	-0.000906313	0.000697693	-1.29901	0.19394
rs7187729	16	8629164	-0.00151045	0.000464295	-3.25322	0.0011412	0.000717768	0.000629475	1.14026	0.254177
rs79783762	16	8631255	0.00423182	0.00168018	2.51867	0.0117803	0.00207869	0.0022771	0.912869	0.361312
rs34186827	16	8633168	0.000365372	0.000519276	0.703618	0.481671	-0.000993748	0.000703979	-1.41162	0.158064
rs6498317	16	8690857	-0.000182539	0.00044907	-0.406483	0.684388	-0.00052265	0.000609042	-0.858151	0.39081
rs34951641	16	8690917	-0.000453457	0.000915765	-0.495168	0.620482	0.00207897	0.00124147	1.67461	0.0940126
rs77635331	16	8691661	0.00104752	0.00124908	0.838633	0.401676	0.00165716	0.00169346	0.978565	0.327796
rs11644156	16	8695530	0.000722919	0.000813099	0.889091	0.373955	0.000655829	0.00110208	0.595081	0.55179
rs79502645	16	8696192	0.000529009	0.00139943	0.378016	0.705419	7.43e-05	0.00189715	0.0391843	0.968743
rs117094065	16	8700591	-0.00443247	0.00138588	-3.19831	0.00138248	-0.00192692	0.0018797	-1.02512	0.305306
rs2312949	16	8701636	-0.000272923	0.000430643	-0.633757	0.52624	-0.000230959	0.000583559	-0.395777	0.69227
rs17650602	16	8710021	-0.000657278	0.000658109	-0.998737	0.317923	-0.00107865	0.000892049	-1.20918	0.226594
rs6416650	16	8713376	7.22e-05	0.00072401	0.0997398	0.920551	0.000787975	0.000981382	0.802924	0.42202
rs7194934	16	8714162	-5.24e-05	0.000732152	-0.0715142	0.942989	0.000729114	0.000992723	0.734458	0.46267
rs118148228	16	8714542	-0.00114362	0.00134969	-0.847321	0.396817	-0.00059745	0.00182938	-0.326586	0.743981
rs72766458	16	8718989	4.67e-05	0.00101256	0.0460849	0.963243	-0.00125596	0.00137287	-0.914843	0.360275
rs62019681	16	8719738	-0.000593527	0.000647534	-0.916596	0.359355	-0.00197329	0.00087746	-2.24887	0.0245216
rs2270286	16	8722629	-0.000177293	0.000546176	-0.324607	0.745479	-0.000385933	0.000740282	-0.521333	0.602135
rs113511793	16	8724319	0.000568189	0.00128856	0.440947	0.659252	-0.00119722	0.00174655	-0.685479	0.493042
rs115215048	16	8725568	-0.00106206	0.00122207	-0.869067	0.384811	-5.64e-05	0.00165722	-0.0340057	0.972873
rs12928799	16	8725594	-0.0010286	0.00135399	-0.759683	0.447445	0.000322277	0.00183546	0.175584	0.860621
rs116928307	16	8729011	0.00163698	0.00148419	1.10294	0.270053	-0.00134312	0.00201104	-0.667874	0.504215
rs2302607	16	8729124	0.000747698	0.000475076	1.57385	0.115523	-4.42e-05	0.000644099	-0.0685769	0.945326
rs117241640	16	8731226	-0.00159102	0.00200526	-0.793423	0.427532	-0.0027703	0.00272017	-1.01843	0.308474
rs2241102	16	8736264	0.000490557	0.000689164	0.711815	0.47658	0.000331176	0.000934585	0.354356	0.723073
rs1060541	16	8739977	-0.000337912	0.00199511	-0.16937	0.865506	-0.0011617	0.00270489	-0.429479	0.667575
rs55721435	16	8740292	0.000772333	0.0014083	0.548415	0.583408	-0.00210733	0.00190862	-1.10411	0.269546
rs10500364	16	8743083	0.00134662	0.00106066	1.26961	0.204226	0.0017419	0.00143804	1.2113	0.225781
rs1379	16	8743227	-0.000553523	0.000645332	-0.857734	0.39104	-0.00206989	0.000874774	-2.3662	0.0179722
rs75976242	16	8747724	0.00168569	0.00131827	1.27872	0.200997	0.000933504	0.00178711	0.522353	0.601425
rs117491449	16	8749039	-0.00146257	0.00166835	-0.876653	0.380676	-0.00483283	0.00226109	-2.13739	0.032567
rs67463488	16	8749156	0.000573519	0.000477356	1.20145	0.229577	0.000381834	0.000647305	0.589882	0.55527
rs9302515	16	8753398	2.33e-05	0.000551673	0.0422331	0.966313	0.00140829	0.000747699	1.88349	0.0596345
rs4985105	16	8753573	-0.00032713	0.000592141	-0.552454	0.580638	-0.00168177	0.00080282	-2.09483	0.0361867
rs72768126	16	8754962	-0.000228688	0.000453975	-0.503745	0.614441	3.01e-05	0.000615172	0.0488772	0.961017
rs11860988	16	8758775	-3.32e-05	0.000634812	-0.05225	0.958329	0.00107488	0.000860271	1.24946	0.211496
rs116937601	16	8758885	-0.00168483	0.000892309	-1.88817	0.0590034	6.32e-05	0.00120965	0.0522426	0.958335
rs1641099	16	8762166	-0.00107459	0.000731643	-1.46873	0.141907	-0.000426283	0.000991877	-0.429774	0.66736
rs4985111	16	8764553	0.00154438	0.00103954	1.48563	0.137377	0.00146779	0.0014089	1.0418	0.297506
rs55766209	16	8769568	-0.000467471	0.000765816	-0.610422	0.541583	0.000496747	0.00103885	0.47817	0.632529
rs35853974	16	8769707	-0.0012735	0.00183848	-0.692691	0.488504	0.00187656	0.00249408	0.752405	0.451808
rs1641106	16	8771449	-0.00015801	0.000660949	-0.239066	0.811055	-0.00161651	0.000896117	-1.8039	0.071248
rs72768147	16	8771482	-0.00161351	0.0012414	-1.29975	0.193687	0.000694594	0.00168276	0.41277	0.679775
rs72768150	16	8772613	0.000929055	0.000927689	1.00147	0.316599	0.00117758	0.00125746	0.936477	0.349028
rs1641108	16	8772793	-7.33e-05	0.00044486	-0.164833	0.869076	0.000447417	0.000602961	0.742033	0.458068
rs80221479	16	8774073	0.000371647	0.000865786	0.429259	0.667735	0.000350801	0.0011737	0.298884	0.765029
rs75986260	16	8782133	-0.00166414	0.00158916	-1.04719	0.295014	-0.00619745	0.00215396	-2.87723	0.00401213
rs1273373	16	8791426	0.000420612	0.000476133	0.883391	0.377026	0.00034721	0.000645564	0.53784	0.590688
rs11643667	16	8795453	-0.00144176	0.000718134	-2.00764	0.044682	-0.00100222	0.000973273	-1.02974	0.303132
rs79858281	16	8799403	-0.000305822	0.00100492	-0.304325	0.76088	0.0017372	0.00136183	1.27564	0.202085
rs1640975	16	8802097	-0.00111411	0.000731598	-1.52285	0.127798	-0.000524927	0.000991753	-0.529292	0.596603
rs12447371	16	8802832	-0.000177005	0.00103299	-0.171351	0.863948	0.00178141	0.00140012	1.27233	0.203259
rs76329654	16	8808270	0.000430166	0.00209415	0.205413	0.837249	-0.00129959	0.00283858	-0.457832	0.647074
rs1273387	16	8808945	-0.000314593	0.000450071	-0.698986	0.484561	-0.000498804	0.000610082	-0.817603	0.413585
rs12149040	16	8809852	-0.000492415	0.000901317	-0.546328	0.584841	-0.000777536	0.0012217	-0.63644	0.52449
rs6497548	16	8812663	0.00062824	0.000636374	0.987218	0.323536	-0.000258749	0.000862739	-0.299916	0.764242
rs2313427	16	8815000	-0.000356956	0.000772313	-0.462191	0.643945	-0.00135896	0.00104723	-1.29767	0.194402
rs57717886	16	8816135	-0.00118942	0.000928849	-1.28053	0.200361	-0.000932792	0.00125911	-0.740835	0.458794
rs74250602	16	8817119	0.00173955	0.00108639	1.60122	0.109329	0.00104724	0.00147255	0.711172	0.476978
rs12445987	16	8818682	-0.000120063	0.000665812	-0.180326	0.856897	0.000102162	0.000902645	0.11318	0.909888
rs1640986	16	8821017	-0.000998293	0.00194006	-0.514569	0.606855	0.00329686	0.0026298	1.25365	0.209969
rs11645254	16	8821979	0.000311264	0.000459934	0.676758	0.49856	0.000115397	0.000623593	0.185052	0.853188
rs13333072	16	8823848	-0.000220435	0.000426876	-0.516391	0.605582	-0.000286674	0.000578776	-0.49531	0.620381
rs75474998	16	8824569	0.00222126	0.000946684	2.34636	0.0189585	0.000864763	0.00128337	0.673825	0.500423
rs1640995	16	8828533	0.000910854	0.000532778	1.70963	0.0873349	-0.000298842	0.000722109	-0.413846	0.678987
rs62031062	16	8828699	-0.00106012	0.000756211	-1.40188	0.160951	-0.00156459	0.0010253	-1.52598	0.127017
rs74664407	16	8829340	0.0026873	0.00162282	1.65595	0.097734	0.00153435	0.00220003	0.697421	0.48554
rs1640998	16	8829715	0.000558468	0.000456732	1.22275	0.221426	0.000922972	0.00061928	1.4904	0.136121
rs13339388	16	8830468	-0.000833773	0.000628715	-1.32615	0.18479	-0.00041665	0.000852894	-0.488513	0.625187
rs10153069	16	8833192	0.000652483	0.000626953	1.04072	0.298006	0.00156501	0.000849765	1.84169	0.0655209
rs1420083	16	8833920	-0.000402729	0.000440148	-0.914984	0.360201	-2.36e-05	0.00059669	-0.039627	0.968391
rs75055007	16	8834085	-0.000622479	0.000686095	-0.907278	0.364261	-0.00114622	0.000930215	-1.23221	0.217872
rs1731017	16	8839954	-0.000189322	0.000440586	-0.429705	0.66741	-0.000590242	0.000597224	-0.988308	0.323002
rs78570632	16	8840102	0.00105503	0.00142326	0.74128	0.458524	-0.000895806	0.00192883	-0.464429	0.642341
rs1641008	16	8840627	-0.000200703	0.000439615	-0.456543	0.648	-0.00049081	0.000595834	-0.823735	0.410091
rs3815507	16	8841547	-0.00127992	0.000526442	-2.43127	0.0150465	-0.00102816	0.000713793	-1.44042	0.149751
rs2229157	16	8844389	0.00131023	0.000700488	1.87045	0.0614223	0.00103731	0.000949648	1.09231	0.274697
rs1273424	16	8849326	-0.000760567	0.000550165	-1.38243	0.166839	-0.000815743	0.000745814	-1.09376	0.27406
rs72770144	16	8850476	-0.000358802	0.00131073	-0.273742	0.784283	0.00089063	0.00177716	0.501153	0.616264
rs12102631	16	8850647	-0.000267832	0.000839735	-0.318948	0.749766	-0.00208078	0.00113831	-1.82795	0.0675583
rs72770147	16	8851324	0.000666725	0.000627046	1.06328	0.287656	0.00125964	0.000850031	1.48188	0.138374
rs1273428	16	8852581	6.56e-05	0.00212788	0.0308438	0.975394	0.00136397	0.00288396	0.472952	0.636248
rs77604948	16	8853925	-0.00173626	0.00143733	-1.20797	0.227059	-0.00171687	0.00194797	-0.881363	0.378122
rs1641019	16	8854407	6.05e-05	0.000447871	0.135129	0.89251	-0.00020563	0.000607459	-0.338508	0.734981
rs12446169	16	8854455	0.000501527	0.000937066	0.535209	0.592505	-0.00121468	0.00127093	-0.955745	0.339202
rs10775279	16	8855251	-0.000523189	0.000588502	-0.889018	0.373994	-0.000599165	0.00079765	-0.751163	0.452555
rs11641035	16	8857749	-3.62e-05	0.000507561	-0.0713808	0.943095	-0.000436468	0.000688003	-0.634399	0.525821
rs8049072	16	8862212	0.000598969	0.000634508	0.943989	0.345176	7.93e-05	0.000860163	0.0921469	0.926581
rs79725896	16	8863058	-0.000206206	0.000890201	-0.23164	0.816818	0.00130786	0.00120645	1.08405	0.278342
rs1273409	16	8863992	0.00015896	0.000951031	0.167144	0.867257	0.00129268	0.00128918	1.00271	0.316001
rs12925086	16	8866280	-0.000969862	0.000467571	-2.07426	0.0380564	-0.000139681	0.000633816	-0.220382	0.825574
rs8060255	16	8866321	0.00043169	0.000801312	0.538729	0.590074	-0.00142161	0.00108661	-1.30829	0.190775
rs9937726	16	8866582	0.00341633	0.000995237	3.43268	0.000597719	-0.000579093	0.00134929	-0.429184	0.667789
rs41312252	16	8868666	-0.000340981	0.00142687	-0.238971	0.811128	0.00021873	0.00193461	0.113062	0.909982
rs1641022	16	8868776	0.000387051	0.0004304	0.899282	0.368503	0.000827106	0.000583452	1.41761	0.156306
rs1641025	16	8871388	0.000395478	0.000484859	0.815655	0.414698	-0.000152131	0.000657225	-0.231475	0.816946
rs73501442	16	8872830	-0.000848717	0.00187107	-0.453601	0.650117	0.00106018	0.00253572	0.418097	0.675876
rs1641029	16	8873709	-0.00165555	0.00108034	-1.53244	0.125416	-0.000614287	0.00146462	-0.419417	0.674912
rs933482	16	8873960	0.000893488	0.0019028	0.469565	0.638666	0.00077311	0.00257875	0.2998	0.76433
rs17651562	16	8876788	0.00113061	0.00191239	0.591202	0.554386	0.000846445	0.0025922	0.326535	0.74402
rs45515994	16	8876845	0.000254175	0.000625779	0.406174	0.684615	-0.00057473	0.000848777	-0.677127	0.498326
rs73501467	16	8880989	-6.02e-05	0.000867371	-0.0693513	0.94471	-0.000636725	0.00117595	-0.541456	0.588194
rs35851221	16	8882670	-0.000969516	0.00146849	-0.660214	0.509117	0.000158848	0.00199133	0.0797699	0.93642
rs75221928	16	8886931	0.000676007	0.00148041	0.456634	0.647934	-0.00217027	0.00200673	-1.0815	0.279477
rs74689268	16	8890322	-0.00126103	0.00143545	-0.878488	0.37968	-0.00327691	0.00194596	-1.68396	0.0921911
rs11642272	16	8890574	0.00088559	0.000489135	1.81052	0.0702157	-6.66e-05	0.000662958	-0.100511	0.919939
rs2304471	16	8895909	-0.000826039	0.000529492	-1.56006	0.118747	0.000979322	0.000718015	1.36393	0.17259
rs117376510	16	8897174	-0.000401279	0.00101815	-0.394128	0.693487	-0.000160361	0.00138016	-0.11619	0.907502
rs62031146	16	8900241	-0.000473943	0.0017514	-0.270609	0.786692	-0.00196377	0.00237421	-0.827127	0.408166
rs8046212	16	8901283	-0.000808816	0.000927934	-0.871631	0.383411	0.000279262	0.00125782	0.22202	0.824298
rs3826198	16	8906539	-0.000415516	0.000527348	-0.787935	0.430735	-0.00055025	0.000715031	-0.769546	0.44157
rs34258285	16	8906914	0.00154738	0.00136153	1.1365	0.255749	0.000690246	0.00184598	0.373918	0.708466
rs1529913	16	8911074	-0.00121426	0.000905841	-1.34048	0.18009	0.000241309	0.00122794	0.196515	0.844207
rs1529915	16	8913308	0.000443291	0.000426588	1.03916	0.298733	-0.000461791	0.000578387	-0.798412	0.424632
rs77227641	16	8920606	0.00137601	0.00210711	0.653032	0.513736	0.00409065	0.00285666	1.43197	0.152153
rs77701604	16	8922386	-7.3e-05	0.000597305	-0.122227	0.90272	-0.000798747	0.000810651	-0.985316	0.32447
rs9940854	16	8940216	-0.000665892	0.000488342	-1.36358	0.172701	0.00104955	0.000661906	1.58565	0.11282
rs72766381	16	8943042	0.000676923	0.000977213	0.692708	0.488494	0.00139716	0.00132476	1.05465	0.291587
rs74008088	16	8943198	0.000180561	0.00199958	0.0902992	0.92805	-0.00221868	0.00270994	-0.81872	0.412947
rs4985053	16	8943551	-0.00023868	0.000479995	-0.497255	0.619009	-0.000625413	0.000650776	-0.961026	0.33654
rs78918345	16	8943658	-8.55e-05	0.000581697	-0.147035	0.883105	-0.000550046	0.000788687	-0.69742	0.485541
rs17680152	16	8946601	-0.000313448	0.000547481	-0.572527	0.566965	-0.000355518	0.000742137	-0.479046	0.631906
rs1058982	16	8946904	0.000579414	0.000896253	0.646485	0.517966	-0.000895325	0.00121521	-0.736766	0.461265
rs117904780	16	8949703	-0.00147478	0.0011752	-1.25492	0.20951	-0.00137724	0.00159365	-0.8642	0.387479
rs28582075	16	8950089	-0.000652545	0.000515496	-1.26586	0.205565	0.00081832	0.00069907	1.17058	0.241767
rs116932672	16	8950403	0.00352356	0.00138938	2.53606	0.0112113	0.000140027	0.00188348	0.0743448	0.940736
Affx-13450643	16	8952524	-0.000315448	0.000426291	-0.739983	0.459311	0.000260496	0.000578016	0.450672	0.652226
rs2231706	16	8953030	0.000886814	0.00180506	0.491294	0.623219	0.0012378	0.00244752	0.505737	0.613041
rs117794786	16	8956706	-0.00122673	0.00148814	-0.824334	0.40975	-0.00433138	0.00201694	-2.1475	0.0317541
rs4985010	16	8959326	0.000167579	0.000448454	0.373682	0.708641	-0.000178697	0.00060786	-0.293978	0.768775
rs8050692	16	8959355	-0.000288272	0.000426578	-0.675779	0.499182	-4.86e-05	0.000578472	-0.0839784	0.933074
rs12931559	16	8959689	0.000543318	0.000678518	0.800742	0.423282	0.000353768	0.00092009	0.384493	0.700613
rs74008096	16	8960093	0.00133683	0.00065465	2.04205	0.0411474	0.00124756	0.000887358	1.40592	0.159748
rs12447292	16	8960864	0.00137946	0.000669777	2.05958	0.0394393	0.00129821	0.000908128	1.42955	0.152847
rs117497492	16	8961658	-0.00201217	0.00129213	-1.55725	0.119413	-0.000109954	0.00175141	-0.0627801	0.949942
rs75598828	16	8962118	0.00267843	0.00138809	1.92958	0.0536597	0.00370415	0.00188149	1.96873	0.048985
rs116918277	16	8966022	0.0028415	0.00179867	1.57978	0.114158	0.00210349	0.00243989	0.862125	0.388619
rs12919047	16	8966957	-0.00013381	0.000696251	-0.192186	0.847596	0.000309216	0.000943801	0.327629	0.743193
rs73498815	16	8968594	-0.000814311	0.00104707	-0.777703	0.436745	-0.000197908	0.00141929	-0.139442	0.889101
rs113850752	16	8969733	0.00164871	0.00141663	1.16383	0.244496	0.0016467	0.00192001	0.857654	0.391084
rs2447922	16	8970086	0.00101696	0.00077074	1.31946	0.187017	-0.000557085	0.00104548	-0.532851	0.594137
rs2447920	16	8971091	0.00104704	0.000682819	1.53341	0.125175	0.000408701	0.000925812	0.441451	0.658887
rs62031267	16	8976783	-0.000449401	0.00128199	-0.350549	0.725927	0.000554274	0.0017378	0.318952	0.749763
rs112773706	16	8979146	-0.00106002	0.00131111	-0.808496	0.418806	-0.0009541	0.00177766	-0.536717	0.591463
rs111356350	16	8980272	0.00173032	0.00178965	0.966848	0.333621	-0.00452073	0.00242591	-1.86352	0.06239
rs35677566	16	8982217	0.000224684	0.000930934	0.241353	0.809282	0.00134951	0.00126237	1.06904	0.285054
rs118188076	16	8983781	-0.00115392	0.00179722	-0.642057	0.520837	-0.00112385	0.00243625	-0.461302	0.644582
rs2289109	16	8992828	-0.000628294	0.000428517	-1.46621	0.142593	-0.000285445	0.000580735	-0.491524	0.623056
rs74483636	16	8994325	-0.00105442	0.00173981	-0.606053	0.54448	-0.00181749	0.00235867	-0.770557	0.44097
rs117905082	16	8999462	-0.000357155	0.00158979	-0.224656	0.822247	-0.00590821	0.00215509	-2.74151	0.00611606
rs1657066	16	9000085	-0.000781423	0.000458319	-1.70498	0.0881997	-0.000968774	0.00062137	-1.55909	0.118975
rs75172776	16	9001814	-0.000287069	0.000863	-0.33264	0.739406	-9.06e-05	0.00117046	-0.0774435	0.938271
rs55678416	16	9017349	-0.000668559	0.00146068	-0.457704	0.647166	0.00186793	0.00198041	0.943207	0.345576
rs78655336	16	9024969	0.000362266	0.00147367	0.245826	0.805817	-0.00141627	0.00199708	-0.70917	0.47822
rs78181501	16	9029420	0.000950263	0.00158572	0.599262	0.548999	0.00179344	0.00215013	0.834106	0.404222
rs75556177	16	9029921	0.0001366	0.00111031	0.12303	0.902084	0.00218883	0.00150488	1.45449	0.145813
rs7190551	16	9032015	0.0016679	0.000561443	2.97074	0.00297105	0.00187249	0.000761194	2.45994	0.0138967
rs1471435	16	9035124	-0.000106034	0.000446657	-0.237395	0.81235	0.00015945	0.000605551	0.263313	0.792309
rs4985014	16	9035305	0.000491819	0.000903077	0.544603	0.586027	-0.00161176	0.00122433	-1.31644	0.188027
rs62031305	16	9036217	0.00135654	0.00107185	1.26561	0.205654	0.000394196	0.00145311	0.271277	0.786178
rs117439738	16	9039283	0.000105426	0.00181086	0.058219	0.953574	-0.000854547	0.00245507	-0.348075	0.727784
rs117184416	16	9042444	0.00272182	0.00183348	1.48451	0.137676	0.00313644	0.00248637	1.26145	0.207146
rs9924441	16	9047198	0.000893981	0.000491075	1.82046	0.0686903	0.00100519	0.00066567	1.51003	0.131036
rs74804559	16	9050032	0.000388526	0.00126132	0.308031	0.758059	-0.00175941	0.00171086	-1.02838	0.303773
rs74010347	16	9052562	0.00102989	0.00151758	0.678639	0.497367	-2.84e-05	0.00205821	-0.0137956	0.988993
rs80047018	16	9061059	-0.00310239	0.00124272	-2.49645	0.0125447	-0.00347143	0.00168474	-2.06052	0.0393499
rs7191886	16	9068911	0.0020529	0.00130074	1.57825	0.114508	0.00483183	0.00176352	2.73988	0.00614651
rs17680522	16	9069331	-0.000855278	0.000468712	-1.82474	0.0680415	-0.00122407	0.000635399	-1.92646	0.0540479
rs116891349	16	9073156	0.000100827	0.00103135	0.0977617	0.922122	-0.00251702	0.00139812	-1.80029	0.0718159
rs11075084	16	9076936	-9.41e-05	0.000427137	-0.220197	0.825718	-0.000732661	0.000579026	-1.26533	0.205753
rs16964774	16	9085636	0.000446973	0.00110279	0.405311	0.685249	0.00209939	0.00149471	1.40455	0.160157
rs78758783	16	9089986	-9.35e-05	0.00169037	-0.0552992	0.9559	0.00408125	0.00229157	1.78099	0.0749155
rs12596702	16	9090886	0.000389332	0.000469395	0.829435	0.406859	0.000497754	0.000636483	0.782037	0.434193
rs732942	16	9099988	0.000503229	0.000462035	1.08916	0.276085	0.000752472	0.000626344	1.20137	0.229608
rs76193207	16	9100237	-0.000305049	0.000717365	-0.425236	0.670665	-0.000630054	0.000972878	-0.647619	0.517232
rs8058802	16	9101249	-0.000131798	0.000737989	-0.178591	0.858259	0.000791208	0.00100022	0.791038	0.428922
rs72769917	16	9101544	-0.000399649	0.000456671	-0.875134	0.381502	-0.000960236	0.000618938	-1.55143	0.120801
rs55976165	16	9102931	0.000158285	0.000452528	0.34978	0.726504	0.000144891	0.000613484	0.236178	0.813295
rs10221019	16	9103926	0.000867978	0.000864535	1.00398	0.315388	-0.000383059	0.00117182	-0.326892	0.74375
rs35614103	16	9104482	-0.000952382	0.000713185	-1.33539	0.181749	-0.000108362	0.000966846	-0.112078	0.910762
rs117202475	16	9106130	-0.00150789	0.0013036	-1.15671	0.247392	0.00106877	0.00176722	0.604773	0.54533
rs17748145	16	9106215	-0.000515184	0.000442161	-1.16515	0.243959	-0.000102772	0.000599458	-0.171441	0.863877
rs1075903	16	9108166	0.000952183	0.000581175	1.63837	0.101345	0.000808281	0.000787803	1.02599	0.304895
rs72769921	16	9108297	0.00127643	0.001303	0.97961	0.32728	0.00213365	0.00176615	1.20808	0.227017
rs72636270	16	9108683	0.00132716	0.000919045	1.44407	0.148721	-0.000874243	0.00124574	-0.701787	0.482813
rs17567276	16	9111137	0.00103666	0.000561789	1.84528	0.0649973	0.00105377	0.000761625	1.38358	0.166487
rs12598117	16	9118815	0.00113581	0.000866076	1.31145	0.189707	9.44e-07	0.00117402	0.000804187	0.999358
rs12931602	16	9120958	-0.000831878	0.000426026	-1.95265	0.0508621	-0.000496187	0.000577507	-0.859189	0.390237
rs116868842	16	9121038	-0.000772613	0.0015927	-0.485096	0.627609	0.000795861	0.00215918	0.368595	0.71243
rs79297913	16	9128163	0.000230236	0.000546873	0.421004	0.673752	-0.000818891	0.000741349	-1.1046	0.269336
rs7200195	16	9131052	-0.000527916	0.000513132	-1.02881	0.303569	0.00119312	0.00069559	1.71527	0.086297
rs7205043	16	9131061	0.00114529	0.00157611	0.726651	0.46744	-0.00326565	0.00213778	-1.52759	0.126616
rs56403352	16	9136551	0.00102212	0.000532787	1.91843	0.0550569	0.000941923	0.000722291	1.30408	0.192209
rs62033707	16	9138192	-0.000732822	0.000659312	-1.1115	0.266356	-0.0013096	0.000894076	-1.46475	0.14299
rs77822111	16	9140159	-0.00079449	0.00152883	-0.519672	0.603292	0.00289469	0.00207246	1.39674	0.162493
rs8055136	16	9142415	0.00022778	0.0004322	0.527025	0.598177	-0.000150339	0.000586144	-0.256488	0.797574
rs78728407	16	9143836	-0.000213963	0.000809717	-0.264244	0.791592	0.000479556	0.00109741	0.436987	0.662121
rs8048793	16	9149649	5.57e-05	0.000440785	0.1264	0.899415	0.00171632	0.000597511	2.87244	0.00407341
rs113597205	16	9151358	-7.87e-05	0.00105514	-0.0745453	0.940577	-0.00100952	0.00143067	-0.705632	0.480418
rs35874364	16	9162309	0.0016379	0.00072934	2.24572	0.0247225	0.00101919	0.000988623	1.03092	0.30258
rs34719163	16	9162852	-0.000554285	0.000527807	-1.05017	0.293643	0.00139369	0.000715441	1.94801	0.0514142
rs76991321	16	9165496	-0.000282099	0.000762189	-0.370117	0.711295	-0.0024558	0.00103304	-2.37727	0.0174421
rs9673534	16	9173479	0.000727421	0.000550586	1.32118	0.186443	0.0014046	0.000746395	1.88185	0.0598575
rs8053500	16	9176513	-3.87e-05	0.000430358	-0.090039	0.928256	0.000920724	0.000583325	1.57841	0.114473
rs4566166	16	9183435	0.00059763	0.000432976	1.38028	0.1675	-0.000991976	0.00058687	-1.69028	0.0909753
Affx-13461007	16	9187192	-0.000456379	0.00165243	-0.276186	0.782405	0.000528207	0.00223903	0.235909	0.813504
rs17567304	16	9187475	-0.000324594	0.00054363	-0.597086	0.550451	0.00101221	0.000737216	1.37302	0.169746
rs116951252	16	9188152	-0.0020872	0.00152157	-1.37174	0.170145	-0.0010349	0.0020641	-0.501381	0.616103
rs117375715	16	9191650	0.000970671	0.00133664	0.726205	0.467713	-0.00215628	0.00181178	-1.19015	0.23399
rs76280953	16	9195327	-0.000844529	0.0012386	-0.681844	0.495338	-0.00152805	0.00167914	-0.910015	0.362815
rs76845905	16	9197429	0.000744825	0.00152466	0.48852	0.625182	0.00283909	0.00206787	1.37296	0.169767
rs4247103	16	9201191	0.000595871	0.000622722	0.956882	0.338627	-0.000811705	0.000844237	-0.961466	0.336319
rs62033727	16	9206408	0.000597911	0.00144018	0.415165	0.678022	-0.0015821	0.00195227	-0.810392	0.417716
rs11537633	16	9211295	-0.000362772	0.000653774	-0.55489	0.57897	0.00134439	0.000886157	1.5171	0.129243
rs8052104	16	9211739	0.000174737	0.00125179	0.13959	0.888984	-0.000626294	0.00169737	-0.368979	0.712144
rs56154228	16	9212361	-0.00113789	0.00129863	-0.876221	0.38091	-0.00160854	0.00176031	-0.91378	0.360833
rs75208101	16	9217119	-0.000704351	0.000638273	-1.10353	0.269799	-0.000644512	0.000865228	-0.744905	0.45633
rs12933086	16	9225494	-1.62e-05	0.000479521	-0.0338621	0.972987	0.000632982	0.000650058	0.973731	0.330191
rs6498488	16	9226385	-0.000458081	0.000453766	-1.00951	0.312731	0.00023626	0.000615267	0.383997	0.700981
rs76648993	16	9229929	-0.00119512	0.00175033	-0.682799	0.494734	-0.00173223	0.00237352	-0.729815	0.465504
rs28455634	16	9230816	-0.000321497	0.000439386	-0.731696	0.464355	0.000626649	0.000595614	1.0521	0.292752
rs62033738	16	9233034	0.000392506	0.000908079	0.432237	0.665569	0.000594835	0.00123144	0.483041	0.629067
rs28490191	16	9233291	-0.000274473	0.000428189	-0.641008	0.521518	-0.00122526	0.000580723	-2.10988	0.0348691
rs72769980	16	9233678	-0.00125996	0.000799811	-1.57532	0.115184	-0.00103181	0.00108463	-0.951309	0.341449
rs12051474	16	9235668	-0.000304819	0.00149352	-0.204095	0.838279	0.00394527	0.00202456	1.9487	0.0513318
rs117514005	16	9238230	-0.00238952	0.0018734	-1.2755	0.202132	-0.00105961	0.00254034	-0.417114	0.676595
rs925330	16	9242520	-0.000104198	0.000439863	-0.236887	0.812745	-0.00101946	0.000596372	-1.70944	0.0873714
rs2955395	16	9246177	-0.000341806	0.000514204	-0.664728	0.506225	-8.78e-05	0.000697071	-0.126024	0.899713
rs62031360	16	9246545	0.000407381	0.00107756	0.378057	0.705388	0.000462167	0.00146095	0.316347	0.751739
rs74698531	16	9246577	6.52e-05	0.00141966	0.0459408	0.963357	0.00318817	0.00192483	1.65634	0.0976531
rs2965895	16	9246883	0.000150285	0.000444325	0.338233	0.735188	-0.00026696	0.000602176	-0.443326	0.65753
rs117932015	16	9249891	0.00112396	0.00129929	0.865054	0.38701	0.0003417	0.00176098	0.19404	0.846145
rs56907496	16	9251271	3.86e-05	0.00197469	0.0195486	0.984403	-0.00171232	0.00267694	-0.639656	0.522397
rs117603662	16	9253434	-0.000762978	0.00107578	-0.709234	0.47818	-0.000914552	0.00145836	-0.62711	0.530587
rs9932276	16	9253650	-0.000130152	0.00075065	-0.173386	0.862348	0.000591929	0.00101681	0.58214	0.560473
rs2941366	16	9254049	-0.00145344	0.000665694	-2.18335	0.029011	-0.000568169	0.000902542	-0.629521	0.529008
rs72769994	16	9255110	0.000164961	0.000707355	0.233208	0.8156	0.000485202	0.000958311	0.506309	0.61264
rs2941347	16	9259232	0.000190206	0.000450748	0.421978	0.673041	-0.000720992	0.000611046	-1.17993	0.238028
rs1114620	16	9263737	-0.00211303	0.000716994	-2.94706	0.00320832	-0.000306785	0.000972103	-0.315589	0.752314
rs117764705	16	9268811	-0.000164127	0.00200512	-0.0818544	0.934763	-0.00356193	0.00271695	-1.31101	0.189857
rs76285959	16	9269908	-0.000463268	0.00109145	-0.424451	0.671237	0.00177433	0.00147977	1.19906	0.230506
rs9930340	16	9272621	-0.000561141	0.000436286	-1.28618	0.198382	-0.000419008	0.000591661	-0.708189	0.478828
Affx-13463486	16	9277137	-0.00129505	0.00197882	-0.654455	0.512819	0.00216973	0.00268172	0.80908	0.41847
rs13332453	16	9277180	0.00134513	0.000913354	1.47273	0.140824	0.000655919	0.00123838	0.52966	0.596348
rs34519722	16	9279421	0.000285132	0.000634795	0.449171	0.653309	7.58e-05	0.000860657	0.0880995	0.929798
rs8063623	16	9279670	-0.000351418	0.00201516	-0.174387	0.861561	-0.00393654	0.00273107	-1.44139	0.149475
rs62031564	16	9280021	-0.000177447	0.00131854	-0.134578	0.892945	0.00155185	0.00178737	0.868229	0.38527
rs77506444	16	9281195	0.000754158	0.00115352	0.653787	0.513249	0.00196683	0.00156412	1.25746	0.208586
rs8051335	16	9286558	0.00064082	0.000427285	1.49975	0.133681	-0.000290037	0.000579361	-0.500616	0.616642
rs907026	16	9288453	0.00050462	0.000432613	1.16645	0.243435	8.54e-05	0.000586563	0.145578	0.884254
rs2941331	16	9289315	-0.000454356	0.000516814	-0.879149	0.379321	0.000412405	0.000700938	0.588361	0.55629
rs2965911	16	9291635	0.000308507	0.000920771	0.335053	0.737586	0.000942819	0.00124823	0.755324	0.450055
rs62031578	16	9294490	-0.000240467	0.000534494	-0.449896	0.652786	0.000223948	0.000724305	0.30919	0.757177
rs1543031	16	9295342	0.000153731	0.000454454	0.338277	0.735154	0.000657056	0.000616259	1.0662	0.286334
rs2965852	16	9295537	0.000951386	0.000699329	1.36043	0.173696	0.00177534	0.000948169	1.87239	0.0611543
rs34302638	16	9295696	0.0014422	0.00147108	0.980367	0.326906	0.00134291	0.00199437	0.673352	0.500724
rs80167709	16	9296997	-8.3e-06	0.00166734	-0.00497512	0.99603	0.00111705	0.002261	0.49405	0.621271
rs79900961	16	9297812	-0.000197122	0.00146121	-0.134903	0.892689	-0.00101955	0.00198022	-0.514867	0.606646
rs117765205	16	9303142	-0.00137834	0.00161625	-0.8528	0.393771	-0.0026807	0.0021918	-1.22306	0.221309
rs1001890	16	9304299	0.000520753	0.000502456	1.03641	0.30001	-0.000113415	0.000680985	-0.166545	0.867728
rs871066	16	9305237	-0.000228217	0.00119389	-0.191154	0.848405	-0.00208402	0.00161937	-1.28693	0.19812
rs78970933	16	9306920	0.000185254	0.0014801	0.125163	0.900395	0.00125722	0.00200727	0.626334	0.531096
rs58589281	16	9307454	0.000723435	0.00214446	0.337351	0.735852	0.00491276	0.00290676	1.69011	0.091007
rs62031614	16	9307510	-0.000615226	0.00164849	-0.373206	0.708996	-0.00229987	0.00223489	-1.02908	0.303444
rs72772189	16	9310624	0.00110437	0.00104452	1.0573	0.290376	-0.000465222	0.00141577	-0.3286	0.742458
rs72772194	16	9313257	-0.000630052	0.000812545	-0.775406	0.4381	-0.000862962	0.0011013	-0.783586	0.433284
rs17748467	16	9313427	-9.85e-06	0.000608066	-0.0162058	0.98707	-0.00135176	0.000824402	-1.63969	0.101071
rs1397143	16	9314373	-0.000769558	0.000954007	-0.806659	0.419864	0.000938083	0.00129331	0.725334	0.468248
rs17652411	16	9314504	0.000286346	0.00059363	0.482364	0.629548	0.00076388	0.0008048	0.949155	0.342542
rs72772198	16	9321019	-0.00164824	0.00190168	-0.866727	0.386092	0.00133423	0.0025781	0.517524	0.604791
rs2965885	16	9322507	0.000654917	0.000540018	1.21277	0.225219	0.00117717	0.000732064	1.60801	0.107833
rs7501294	16	9328774	0.000327717	0.000441355	0.742525	0.45777	-6.63e-05	0.000598419	-0.110826	0.911754
rs2941289	16	9343767	-0.000715863	0.000432099	-1.65671	0.0975795	-0.000661865	0.000586014	-1.12944	0.258715
rs34441276	16	9347889	0.00055209	0.000970373	0.568947	0.569393	-0.000204652	0.00131537	-0.155584	0.876361
rs2965899	16	9354911	-0.000455698	0.000607384	-0.750264	0.453096	6.48e-05	0.000823363	0.0786819	0.937286
rs7204794	16	9360362	0.000195581	0.000717888	0.272439	0.785284	9.18e-05	0.000973272	0.0942714	0.924894
rs72776954	16	9365304	0.00104707	0.00109613	0.95524	0.339457	-0.000691306	0.00148585	-0.465258	0.641747
rs17567844	16	9371648	0.000639422	0.00102819	0.621893	0.534013	-0.000569427	0.00139423	-0.408416	0.682969
rs72776959	16	9375320	-0.00031367	0.000819991	-0.382529	0.702069	-0.000581701	0.00111147	-0.52336	0.600724
rs76222923	16	9375508	0.000516577	0.00155483	0.33224	0.739708	0.000343	0.0021078	0.162728	0.870732
rs78872190	16	9381955	0.00148201	0.00192542	0.769709	0.441473	0.00393151	0.0026106	1.50598	0.132074
rs78090245	16	9382304	0.0022578	0.00188022	1.20082	0.229822	0.00422549	0.00254782	1.65847	0.097223
rs11647076	16	9382311	-0.00054926	0.00121427	-0.452337	0.651027	0.00065567	0.00164597	0.398349	0.690373
rs8061903	16	9382329	5.39e-05	0.000480171	0.112243	0.91063	0.000410165	0.000650951	0.630101	0.528629
rs7184076	16	9383554	0.000212514	0.000435331	0.488167	0.625432	0.00035421	0.000590614	0.599731	0.548686
rs11644662	16	9389896	-0.000265898	0.000645422	-0.411976	0.680357	-0.000736294	0.000875036	-0.841443	0.4001
rs1651636	16	9390422	-0.000234094	0.000431889	-0.542024	0.587803	-2.06e-05	0.00058547	-0.035231	0.971896
rs76828309	16	9395570	0.00122774	0.00186892	0.656926	0.511229	0.00228272	0.00253542	0.90033	0.367946
rs112752765	16	9395925	-0.000206015	0.00155749	-0.132274	0.894768	0.00149386	0.00211188	0.707359	0.479344
rs631208	16	9399724	-0.00023809	0.000435105	-0.547202	0.58424	0.000617275	0.000589753	1.04667	0.295254
rs1626482	16	9399796	-0.000223759	0.000435026	-0.514357	0.607003	0.000715427	0.000589933	1.21273	0.225236
rs1366527	16	9401967	-0.000219961	0.000469681	-0.46832	0.639556	-0.00116535	0.000636615	-1.83055	0.0671692
rs17567981	16	9410381	0.00110539	0.00132483	0.834363	0.404077	0.000896654	0.00179577	0.499314	0.617558
rs12918413	16	9417781	-6.87e-05	0.000465428	-0.14761	0.882651	0.000436581	0.000631041	0.691842	0.489037
rs72776982	16	9420219	0.000306184	0.00058243	0.525701	0.599096	-9.36e-05	0.000789487	-0.118529	0.905649
rs171602	16	9424738	0.00013468	0.000635909	0.211791	0.832271	0.00144874	0.000862376	1.67994	0.0929708
rs56016480	16	9426174	-0.000302149	0.000439297	-0.6878	0.491579	-0.000267052	0.000595393	-0.448531	0.65377
rs117618079	16	9427123	0.00141797	0.00147925	0.958575	0.337773	0.00313462	0.00200643	1.56228	0.118222
rs117744456	16	9428570	0.00122507	0.00123952	0.988344	0.322985	-0.000707418	0.00168062	-0.420926	0.673809
rs77830915	16	9431174	-0.000300162	0.000915203	-0.327973	0.742932	-0.000789311	0.00124052	-0.636275	0.524598
rs16965187	16	9437260	-0.000488798	0.00175149	-0.279075	0.780187	-0.00216593	0.00237473	-0.912075	0.36173
rs12149511	16	9437729	0.000286631	0.00116112	0.246858	0.805018	0.00143863	0.0015743	0.913817	0.360813
rs117868076	16	9448686	0.000752758	0.00156174	0.481999	0.629807	0.00199164	0.00211647	0.941023	0.346694
rs1896762	16	9453144	-0.000339661	0.00131336	-0.258619	0.795929	-0.00138327	0.00178147	-0.776477	0.437468
rs7206503	16	9454445	-0.000163427	0.000458816	-0.356192	0.721697	8.83e-05	0.000621822	0.141938	0.887129
rs8051532	16	9462956	-0.000208209	0.000486958	-0.427572	0.668963	-0.000257778	0.000660033	-0.390553	0.696128
rs17681811	16	9465845	-0.000184167	0.000594937	-0.309557	0.756898	-0.000193443	0.000806694	-0.239797	0.810487
rs249288	16	9474186	0.000286422	0.000532433	0.537949	0.590613	-0.00014889	0.000721879	-0.206253	0.836593
rs62033597	16	9476332	-0.000454123	0.000614564	-0.738936	0.459946	-5.99e-05	0.000833691	-0.0718559	0.942717
rs8052081	16	9476345	1.36e-05	0.00148287	0.00920292	0.992657	0.00298453	0.0020108	1.48425	0.137744
rs73509317	16	9477177	-0.000950876	0.00116344	-0.817294	0.413761	-0.00249982	0.00157684	-1.58534	0.112891
rs57981099	16	9477339	-0.000123308	0.000881865	-0.139827	0.888797	-0.00103964	0.00119591	-0.869329	0.384668
rs7194810	16	9478263	-0.00110862	0.00104651	-1.05935	0.289442	-0.00128184	0.00141843	-0.903701	0.366155
rs249280	16	9482943	3.86e-05	0.000430207	0.0896496	0.928566	-0.000428033	0.000583242	-0.733886	0.463019
rs11648011	16	9483202	-0.000123261	0.000472077	-0.261103	0.794013	-0.000820788	0.000640081	-1.28232	0.199732
rs75838775	16	9484446	0.00127548	0.00162721	0.783849	0.433129	0.00388658	0.00220935	1.75915	0.0785527
rs12444227	16	9488898	-0.000282377	0.000474016	-0.595711	0.551369	0.000412456	0.000642402	0.642053	0.520839
rs56139829	16	9489057	0.000289933	0.000576239	0.503147	0.614862	-0.000384297	0.000781381	-0.491817	0.622849
rs12149526	16	9489579	0.00131933	0.00170685	0.772965	0.439544	-0.00102768	0.00231314	-0.444278	0.656842
rs76757810	16	9495594	0.00103185	0.00130723	0.789345	0.429911	-0.00031137	0.00177292	-0.175626	0.860588
rs487592	16	9496186	-0.000478083	0.000468396	-1.02068	0.307406	0.000441611	0.000634847	0.695619	0.486668
rs59546898	16	9497671	-0.000191728	0.000922449	-0.207847	0.835349	-0.00280984	0.00125033	-2.24728	0.024623
rs78170742	16	9498102	-0.00265825	0.00215503	-1.23351	0.217386	-0.00291555	0.00292008	-0.998449	0.318063
rs76309484	16	9498626	-0.00159726	0.00150481	-1.06144	0.288491	0.000413762	0.00204098	0.202727	0.839348
rs74008600	16	9500788	-0.00209874	0.00175708	-1.19445	0.232303	0.00319942	0.00238178	1.34329	0.179179
rs12921106	16	9503673	-0.000677359	0.00105117	-0.644388	0.519324	0.00270398	0.00142502	1.8975	0.0577635
rs77269004	16	9505352	0.00361706	0.0017456	2.0721	0.038257	-0.00039754	0.00236656	-0.167982	0.866597
rs35379	16	9505986	-0.000645176	0.000740067	-0.87178	0.383329	-0.000403053	0.0010037	-0.401566	0.688004
rs12325488	16	9509850	0.0011584	0.000628132	1.8442	0.0651552	-0.000397266	0.000851453	-0.466575	0.640805
rs117681791	16	9513858	-0.000930758	0.00211935	-0.439171	0.660538	-0.00278572	0.00287164	-0.970079	0.332008
rs111597948	16	9521920	0.000539449	0.00113214	0.476484	0.63373	0.000956863	0.00153533	0.623229	0.533134
rs9940644	16	9528424	-0.000268872	0.000469765	-0.572354	0.567083	-0.000663835	0.000636841	-1.04239	0.297233
rs76126250	16	9531154	0.000569408	0.00153434	0.371111	0.710555	0.000816853	0.00207998	0.392721	0.694526
rs116863325	16	9532128	6.17e-06	0.00180369	0.00342013	0.997271	0.000289905	0.0024461	0.118517	0.905658
rs1428796	16	9537221	-0.000109009	0.00042993	-0.253551	0.799843	-0.000143171	0.000583017	-0.245569	0.806016
rs75271290	16	9539298	-0.00207804	0.0014707	-1.41296	0.157667	-0.0020408	0.00199334	-1.02381	0.305925
rs117551050	16	9541490	-0.0012543	0.00115751	-1.08362	0.278533	-0.000973317	0.00156894	-0.620365	0.535018
rs75644907	16	9551165	-0.00152913	0.00117239	-1.30428	0.192139	-6.78e-05	0.0015892	-0.0426603	0.965972
rs16965293	16	9551490	0.00121944	0.00124456	0.97982	0.327176	-0.00218708	0.00168691	-1.2965	0.194805
rs72774274	16	9553465	0.000806796	0.00113594	0.710246	0.477552	0.00250875	0.00154013	1.62892	0.103331
rs12448985	16	9558156	0.000993542	0.000718461	1.38288	0.166704	-0.0011279	0.000974069	-1.15792	0.246897
rs17445366	16	9558920	-0.0006406	0.000463468	-1.38219	0.166914	-0.000497155	0.000628382	-0.791167	0.428847
rs62033631	16	9560996	-0.000842154	0.000593478	-1.41901	0.155896	-0.000311914	0.000804589	-0.387669	0.698262
rs2872713	16	9562763	-0.000339364	0.000475391	-0.713862	0.475313	-0.000614504	0.00064436	-0.953666	0.340254
rs72774286	16	9567038	0.00114845	0.00106761	1.07572	0.282052	0.000813391	0.0014484	0.561578	0.574404
rs4780426	16	9567493	0.000337933	0.000454103	0.744178	0.45677	-0.000548344	0.000615754	-0.890525	0.373185
rs11075362	16	9582066	0.000124773	0.000500668	0.249214	0.803196	-0.000776884	0.000678871	-1.14438	0.252468
rs76927196	16	9587851	0.00100556	0.0013957	0.720469	0.471237	0.00360385	0.00189208	1.90471	0.0568192
rs4780470	16	9591330	-0.000199713	0.000427257	-0.467431	0.640192	0.000671174	0.000579185	1.15882	0.246529
rs28551103	16	9592870	0.0010608	0.000762683	1.39088	0.164262	0.000144752	0.00103403	0.139989	0.888669
rs79742964	16	9594219	0.0026571	0.00123443	2.1525	0.031359	0.00134187	0.00167351	0.801829	0.422652
rs74491673	16	9607822	0.000722459	0.00159249	0.453667	0.650069	-5.7e-05	0.00215909	-0.0264119	0.978929
rs7186532	16	9612252	0.000253098	0.000433282	0.584141	0.559126	-0.000456336	0.000587445	-0.776815	0.437268
rs4781338	16	9613233	-0.000160379	0.000661515	-0.242443	0.808437	-0.000227919	0.00089713	-0.254053	0.799455
rs72778461	16	9624514	-0.00102638	0.00164092	-0.62549	0.53165	0.00186052	0.00222435	0.836433	0.402912
rs16965477	16	9626822	0.00030113	0.0005642	0.53373	0.593529	-0.000386633	0.000765269	-0.505224	0.613402
rs12923763	16	9626961	-0.000136304	0.000427435	-0.318888	0.749812	0.00125725	0.000579619	2.16909	0.0300764
rs76013621	16	9628057	-0.00354981	0.00152774	-2.32356	0.0201495	-0.000685801	0.00207148	-0.331069	0.740593
rs12926161	16	9628653	-9.91e-06	0.000537684	-0.0184232	0.985301	0.000412824	0.000728952	0.566325	0.571173
rs9938381	16	9637516	-0.000480758	0.000511416	-0.940053	0.347191	-0.000361624	0.000693358	-0.521554	0.601981
rs7196566	16	9642504	5.4e-05	0.000433355	0.124672	0.900783	-4.56e-06	0.000587503	-0.00775688	0.993811
rs759313	16	9646218	-7.44e-05	0.000442911	-0.168004	0.86658	0.000255337	0.000600444	0.425248	0.670657
rs1074042	16	9654056	-0.000348071	0.000425822	-0.817411	0.413694	-0.000401649	0.00057751	-0.695485	0.486752
rs62031774	16	9656430	0.000429252	0.000808612	0.53085	0.595523	-2.22e-06	0.00109665	-0.00202286	0.998386
rs72778478	16	9657316	7.41e-06	0.00189578	0.0039065	0.996883	-0.00309851	0.00257093	-1.20521	0.228124
rs9921476	16	9657958	-4.52e-05	0.000532944	-0.0848948	0.932345	-0.000199982	0.000722608	-0.276751	0.781972
rs16965604	16	9661861	0.000113872	0.000507845	0.224225	0.822582	-0.000492596	0.000688405	-0.715561	0.474263
rs1468769	16	9663655	0.000382151	0.000430131	0.888453	0.374298	8.62e-05	0.000583035	0.147896	0.882425
rs1541555	16	9664529	8e-05	0.00043074	0.185785	0.852614	0.000474368	0.000583989	0.812289	0.416626
rs8058047	16	9666440	-0.00069855	0.00143071	-0.488254	0.62537	-0.000614137	0.00193958	-0.316633	0.751522
rs28698542	16	9669359	-0.000234431	0.000786504	-0.298067	0.765653	-0.00121924	0.00106634	-1.14339	0.252879
rs12927978	16	9670669	-0.000576031	0.000439816	-1.30971	0.190295	-0.00132507	0.000596212	-2.22248	0.0262517
rs7191552	16	9672917	-0.000108693	0.000680603	-0.159701	0.873117	0.000991697	0.000922335	1.0752	0.282285
rs9635472	16	9688487	-0.000206093	0.000473904	-0.434884	0.663647	-0.00046833	0.000642483	-0.728938	0.46604
rs16965760	16	9690209	-0.000341785	0.000636036	-0.537367	0.591015	-0.000695622	0.000862024	-0.806964	0.419688
rs1468771	16	9690357	0.000146822	0.000660193	0.222392	0.824009	0.00131395	0.00089515	1.46785	0.142146
rs8061640	16	9702388	-2.94e-05	0.000426971	-0.0688199	0.945133	0.000182837	0.000578798	0.315892	0.752085
rs7187547	16	9703336	-0.000125853	0.000468861	-0.268423	0.788374	0.000451449	0.000635683	0.710179	0.477594
rs16965837	16	9715167	-0.000217838	0.000470211	-0.463277	0.643166	-0.000150475	0.000637335	-0.236101	0.813355
rs2315080	16	9717408	-0.000625798	0.000883625	-0.708217	0.478811	-0.000567084	0.00119798	-0.473365	0.635953
rs17452464	16	9721516	0.00024693	0.000508723	0.485392	0.627399	-0.00127418	0.00068958	-1.84777	0.0646372
rs17549925	16	9724773	0.000758616	0.00113747	0.666932	0.504816	0.000838436	0.00154178	0.54381	0.586573
rs7499827	16	9731909	-0.000354682	0.000568665	-0.623711	0.532818	0.000997022	0.000770851	1.2934	0.195872
rs1548852	16	9734654	0.000449951	0.000465218	0.967184	0.333453	0.00120479	0.000630685	1.91029	0.0560965
rs7498340	16	9738833	2.69e-06	0.000512226	0.00525463	0.995807	0.000928121	0.000694336	1.3367	0.181321
rs316377	16	9742298	-0.000758572	0.000565012	-1.34258	0.17941	4.86e-05	0.000766073	0.0634284	0.949425
rs17550532	16	9744095	0.000118267	0.000536038	0.220632	0.825379	0.00108884	0.000726962	1.49779	0.134189
rs316379	16	9744511	-0.000129008	0.000428349	-0.301176	0.76328	0.000499378	0.000580589	0.860122	0.389722
rs16966016	16	9749086	-0.000331925	0.000878962	-0.377633	0.705704	0.000926658	0.0011915	0.777725	0.436731
rs62031832	16	9752096	0.00101263	0.00201562	0.502389	0.615394	0.000431999	0.00273316	0.158059	0.874411
rs4781592	16	9754738	0.00230092	0.00115863	1.98589	0.0470461	0.000390284	0.00157128	0.248386	0.803836
rs6416608	16	9754812	-0.000319939	0.000439796	-0.727473	0.466937	-0.000324526	0.000596373	-0.544166	0.586328
rs11642164	16	9757306	0.000174306	0.000426687	0.40851	0.6829	-0.000241452	0.000578432	-0.417424	0.676368
rs77855348	16	9760527	0.00228167	0.00113914	2.00297	0.0451813	1.79e-05	0.00154439	0.0115637	0.990774
rs9940642	16	9762297	-0.0010297	0.00164596	-0.625592	0.531583	-0.00350887	0.00223072	-1.57297	0.115726
rs62031842	16	9764085	-0.00225752	0.00115598	-1.95291	0.0508315	-0.0021521	0.00156592	-1.37434	0.169339
rs4483841	16	9772515	-0.000554285	0.000453572	-1.22204	0.221692	-0.000385646	0.000614835	-0.627235	0.530506
rs74569016	16	9781606	-0.000377248	0.00105807	-0.356545	0.721433	0.000478818	0.00143428	0.333839	0.738502
rs1420047	16	9783361	-0.000138035	0.000610674	-0.226037	0.821173	-0.000442278	0.00082763	-0.534391	0.593072
Affx-13477343	16	9787645	-0.000162194	0.000479118	-0.338526	0.734967	3.75e-05	0.000649316	0.0577237	0.953969
rs77246152	16	9790022	-0.00217686	0.00175064	-1.24346	0.213698	-0.000607701	0.00237352	-0.256034	0.797925
rs7196544	16	9796344	7.22e-05	0.000477336	0.151335	0.879711	0.000509508	0.000647138	0.787326	0.431091
rs7202531	16	9799012	-8.02e-05	0.000478613	-0.167628	0.866876	-0.00103176	0.000648769	-1.59034	0.11176
rs62033340	16	9799620	-0.00120878	0.000942757	-1.28218	0.19978	-0.00106211	0.00127855	-0.830716	0.406135
rs1476957	16	9799707	0.000905442	0.000502843	1.80064	0.0717601	0.00100488	0.000681705	1.47407	0.140465
rs2315084	16	9803756	0.00166609	0.000440723	3.78037	0.000156627	0.00162035	0.000597329	2.71267	0.00667476
rs28372311	16	9806751	-0.000280951	0.000564153	-0.498004	0.618481	-0.000428248	0.000765059	-0.559758	0.575645
rs62033357	16	9807217	-0.000882335	0.00112357	-0.785294	0.432282	-0.00120826	0.0015229	-0.793395	0.427548
rs8047193	16	9809395	0.000665712	0.000436396	1.52548	0.127141	0.000492506	0.00059154	0.832583	0.405081
rs8051496	16	9813549	-0.000282865	0.000572374	-0.494196	0.621168	-0.000606255	0.000775913	-0.781344	0.434601
rs78992608	16	9817002	0.00268715	0.00139026	1.93285	0.0532562	0.00242345	0.00188515	1.28554	0.198603
rs6497441	16	9829848	-0.000957034	0.000465979	-2.05381	0.0399945	-0.000537949	0.000631675	-0.851622	0.394425
rs186753152	16	9829947	-0.00228007	0.00191102	-1.19312	0.232824	-0.00284884	0.00258985	-1.1	0.271332
rs72781928	16	9832680	0.00179349	0.00145152	1.23559	0.216612	0.0019196	0.00196799	0.975414	0.329356
rs117399262	16	9838106	0.00178458	0.00159163	1.12123	0.262192	0.0021963	0.00215838	1.01757	0.308882
rs80350728	16	9845234	-0.00133143	0.00102075	-1.30436	0.192113	0.000201396	0.00138411	0.145505	0.884312
rs17791953	16	9850100	-0.000727688	0.000861733	-0.844447	0.39842	0.000533936	0.00116896	0.456761	0.647843
rs77580194	16	9854082	-0.000933287	0.00167859	-0.555994	0.578215	-0.00182357	0.00227562	-0.801352	0.422929
rs11866328	16	9862556	-0.00143956	0.000431015	-3.33992	0.000838124	-0.0013986	0.000584293	-2.39366	0.0166816
rs78674519	16	9866056	0.000625037	0.00183627	0.340384	0.733568	0.00014952	0.00248923	0.0600668	0.952102
rs12598139	16	9866590	0.00082615	0.000438268	1.88503	0.0594261	0.000871657	0.000594085	1.46723	0.142315
rs12919420	16	9887760	0.000434878	0.00102595	0.423877	0.671656	-0.00159625	0.00139085	-1.14768	0.251102
rs6497517	16	9894133	-0.00134155	0.000458449	-2.92627	0.00343075	-0.000256648	0.000621422	-0.413	0.679607
rs12932412	16	9902520	-0.0017651	0.000472426	-3.73625	0.000186818	-0.000816006	0.000640392	-1.27423	0.202583
rs76800423	16	9903445	-0.000861745	0.00167093	-0.515726	0.606046	0.000240197	0.00226454	0.106069	0.915528
rs77599898	16	9904728	0.00254659	0.00113334	2.24697	0.0246425	0.00391031	0.00153671	2.5446	0.0109409
rs117572631	16	9907759	-0.000444719	0.00108806	-0.408727	0.68274	0.000249568	0.00147513	0.169184	0.865652
rs5815549	16	9917073	-0.00173413	0.000482132	-3.59679	0.000322223	-0.00121726	0.000653521	-1.86263	0.0625158
rs77193069	16	9921302	-0.00172683	0.00129447	-1.334	0.182206	6.79e-05	0.00175427	0.0387167	0.969116
rs11647445	16	9926966	-0.00154818	0.000446228	-3.46948	0.000521544	-0.000905411	0.000604795	-1.49705	0.13438
rs17205996	16	9930505	0.00036655	0.00056158	0.652713	0.513942	-0.00130875	0.000761259	-1.71919	0.08558
rs8058978	16	9949936	0.00119795	0.000669676	1.78885	0.0736393	0.00112168	0.000907931	1.23543	0.216673
rs76057384	16	9957951	0.000447718	0.00165054	0.271256	0.786195	0.00399219	0.00223724	1.78443	0.0743551
rs75801938	16	9965272	0.000512795	0.00171865	0.298371	0.76542	-0.00310305	0.00232828	-1.33276	0.18261
rs7204266	16	9968503	-0.00143341	0.000473014	-3.03037	0.00244272	-0.000841988	0.000641148	-1.31325	0.189099
rs3785186	16	9977314	0.000662423	0.00045258	1.46366	0.143288	0.000985563	0.000613575	1.60626	0.108217
rs9931155	16	9984523	-0.00187725	0.000505591	-3.71298	0.000204873	-0.00149247	0.000685397	-2.17753	0.0294418
rs79197571	16	9996285	-0.000499944	0.00117685	-0.424815	0.670972	-0.000274303	0.00159512	-0.171963	0.863466
rs11074500	16	9997628	0.000501912	0.00161498	0.310785	0.755965	0.000805838	0.00218959	0.368031	0.712851
rs75528578	16	9997641	0.00083774	0.00120068	0.697723	0.485351	0.00144531	0.00162777	0.887908	0.374591
rs4371153	16	10005447	-0.000753595	0.00204251	-0.368955	0.712162	0.000333774	0.00276835	0.120568	0.904033
rs28498332	16	10007065	-0.00259996	0.00160128	-1.62368	0.104446	-0.000496273	0.00217153	-0.228537	0.819229
rs76158340	16	10015196	0.000106922	0.00110126	0.0970909	0.922654	-0.0001675	0.001493	-0.11219	0.910673
rs35089339	16	10021894	0.000244295	0.000919271	0.265748	0.790433	0.000401995	0.00124592	0.322648	0.746962
rs17569226	16	10022683	-0.000211607	0.000428959	-0.493304	0.621798	-0.000238002	0.000581462	-0.409316	0.682308
rs80212741	16	10036264	-0.00256822	0.00191534	-1.34087	0.179965	-0.000551047	0.00259751	-0.212144	0.831994
rs79150548	16	10041746	-0.000710133	0.0015775	-0.450164	0.652593	-0.00332868	0.00213676	-1.55782	0.119278
rs9923995	16	10043092	0.000590292	0.00141267	0.417855	0.676053	0.00171029	0.00191481	0.893189	0.371757
rs117425843	16	10047617	-0.001382	0.00160308	-0.862095	0.388636	-0.00436164	0.00217302	-2.00718	0.0447315
rs117682692	16	10050159	0.000239929	0.00204823	0.11714	0.906749	-0.00117315	0.00277701	-0.42245	0.672697
rs16966731	16	10052440	-0.00110449	0.00045469	-2.42911	0.0151364	-0.000921728	0.000616257	-1.49569	0.134736
rs75971326	16	10054080	0.000909021	0.00113273	0.802502	0.422263	0.00446095	0.00153561	2.90499	0.00367291
rs118055677	16	10055036	-0.00230295	0.0015709	-1.46601	0.142648	-1.17e-05	0.00212985	-0.00547477	0.995632
rs1875206	16	10059007	0.000582442	0.000452033	1.28849	0.197575	8.13e-05	0.000613087	0.132642	0.894477
rs3105687	16	10063969	0.00110551	0.000611963	1.80649	0.0708425	0.000139945	0.000829539	0.168702	0.866031
rs12919357	16	10075362	1.63e-05	0.00102459	0.0159088	0.987307	0.00179997	0.00138931	1.29558	0.195121
rs72774030	16	10078393	-0.00152184	0.00105199	-1.44662	0.148003	-0.00100174	0.00142646	-0.702254	0.482521
rs7190619	16	10079124	0.00182204	0.000676577	2.69303	0.00708097	0.000926582	0.00091692	1.01054	0.312239
rs117104372	16	10086738	0.00202408	0.0012985	1.55878	0.11905	0.00168651	0.00176047	0.95799	0.338069
rs2243716	16	10088149	0.000729313	0.000636464	1.14588	0.251845	-1.63e-05	0.000863018	-0.018853	0.984958
rs117770228	16	10089194	-0.00153848	0.00132046	-1.16511	0.243977	-0.00215365	0.00178975	-1.20332	0.228852
rs78466681	16	10089296	-0.000231494	0.00109464	-0.21148	0.832513	0.000114872	0.00148361	0.0774273	0.938284
rs117121855	16	10093864	-0.00159023	0.00158662	-1.00228	0.31621	-0.000574114	0.00215052	-0.266966	0.789496
rs74963073	16	10102072	-0.000774121	0.0017712	-0.437061	0.662067	-0.00371843	0.00239975	-1.54951	0.121261
rs10500370	16	10102969	0.000788603	0.000533552	1.47802	0.139402	0.00198606	0.00072351	2.74503	0.00605091
rs71379063	16	10106767	-8.15e-05	0.00100697	-0.0809405	0.935489	0.00196418	0.00136491	1.43905	0.150136
rs8060239	16	10112308	0.00133357	0.000750861	1.77605	0.075725	0.00125333	0.00101825	1.23086	0.218375
rs55807912	16	10112512	-0.000892681	0.000632274	-1.41186	0.157993	-0.00188212	0.000857265	-2.1955	0.0281287
rs117998690	16	10115263	-0.00117704	0.00117536	-1.00143	0.316622	-0.00206446	0.00159361	-1.29546	0.195162
rs116809124	16	10120232	-0.000855168	0.00201076	-0.425296	0.670621	0.000573986	0.00272469	0.210661	0.833152
rs11644461	16	10120890	-0.000792127	0.000435736	-1.81791	0.0690796	-0.000914334	0.000590699	-1.54789	0.121651
rs7192557	16	10123469	0.000340773	0.000610352	0.558322	0.576625	2.77e-05	0.000827429	0.0334273	0.973334
rs77826932	16	10131762	0.000348815	0.00168198	0.207383	0.835711	-0.00124811	0.00228064	-0.547266	0.584197
rs78973850	16	10136770	0.0012585	0.00121027	1.03985	0.298412	0.00113858	0.00164085	0.693893	0.48775
rs11074552	16	10139121	-0.000979141	0.000498245	-1.96518	0.0493944	-0.00107277	0.000675492	-1.58813	0.112258
rs1900719	16	10145293	0.00084284	0.000444107	1.89783	0.0577194	0.00150161	0.000601996	2.49438	0.0126182
rs79519957	16	10146493	0.00153596	0.00116751	1.31558	0.188316	0.0014734	0.00158257	0.931014	0.351847
rs112384475	16	10148252	-0.000155259	0.00182127	-0.0852475	0.932065	-0.00105709	0.00246875	-0.428191	0.668513
rs34441169	16	10155550	0.000238656	0.00112208	0.212691	0.831568	-0.0021935	0.00152089	-1.44224	0.149236
rs2352740	16	10157081	-0.000134642	0.000443485	-0.303601	0.761432	-0.000470413	0.000601336	-0.78228	0.434051
rs9938061	16	10158170	0.00183961	0.00066619	2.7614	0.00575583	0.000904243	0.000903041	1.00133	0.316668
rs117456544	16	10172450	0.000807723	0.00112876	0.715585	0.474248	0.00448779	0.00153025	2.93272	0.00336029
rs117990160	16	10172984	-0.000597929	0.00207121	-0.288686	0.772822	-0.00242962	0.00280838	-0.865132	0.386967
rs72774175	16	10179274	-0.000618359	0.00060388	-1.02398	0.305847	-0.000806401	0.00081859	-0.985109	0.324571
rs1463132	16	10183087	0.000526314	0.000516774	1.01846	0.30846	0.00190781	0.000700613	2.72305	0.00646855
rs56186846	16	10193022	0.000440973	0.000561343	0.785568	0.432121	-0.000107526	0.000760908	-0.141313	0.887623
rs7204412	16	10197068	0.00093856	0.000434963	2.15779	0.0309446	0.00162866	0.000589708	2.76181	0.00574858
rs11074576	16	10197862	0.00042949	0.00048084	0.893207	0.371747	0.001423	0.000651786	2.18323	0.0290193
rs12926530	16	10211245	0.000651158	0.00112188	0.580415	0.561635	-0.00267545	0.00152071	-1.75934	0.0785206
rs1078693	16	10214872	-0.000588625	0.00071521	-0.82301	0.410503	-0.00206707	0.000969396	-2.13233	0.0329805
rs4780818	16	10216403	0.000547538	0.00054962	0.996211	0.319149	-4.64e-05	0.000744977	-0.062303	0.950322
rs1448253	16	10220866	0.00132671	0.000654607	2.02673	0.042691	0.00112492	0.000887863	1.267	0.205157
rs111635669	16	10231266	-0.00109574	0.00123386	-0.888055	0.374512	-0.00211887	0.0016724	-1.26696	0.20517
rs1070487	16	10235992	-0.000907983	0.000437566	-2.07508	0.0379803	-0.000514707	0.000593439	-0.867329	0.385762
rs1097735	16	10239733	-0.000975782	0.000438823	-2.22363	0.0261738	-0.000446538	0.000595039	-0.750435	0.452994
rs78791338	16	10244676	0.00239816	0.00160591	1.49333	0.135351	0.00172508	0.00217743	0.792258	0.428211
rs74942364	16	10247683	-0.000263738	0.00170843	-0.154374	0.877315	-0.00275484	0.00231475	-1.19013	0.233997
rs78923912	16	10248925	0.00238211	0.0016972	1.40355	0.160453	0.00393152	0.0023014	1.70832	0.0875781
rs1070502	16	10265157	-0.000435772	0.000447203	-0.974438	0.32984	-0.000643635	0.000606391	-1.06142	0.2885
rs16957071	16	10266845	-0.00197276	0.00165995	-1.18845	0.234659	-0.000726669	0.00224996	-0.32297	0.746718
rs117667245	16	10272741	0.000149314	0.00164097	0.0909912	0.9275	0.000289743	0.00222477	0.130235	0.896381
rs1650397	16	10285569	0.00030916	0.000470429	0.657188	0.511061	-0.000598705	0.000637638	-0.938941	0.347762
rs116897209	16	10290592	-0.000247224	0.00145465	-0.169954	0.865046	-0.00238186	0.00197225	-1.20769	0.227169
rs11646060	16	10291974	0.000389327	0.000453415	0.858653	0.390532	0.000142759	0.00061462	0.232272	0.816327
rs4332745	16	10295357	9.02e-06	0.000501149	0.0179956	0.985642	0.000115391	0.00067931	0.169864	0.865117
rs12918497	16	10297945	0.000874658	0.000562457	1.55507	0.119931	7.3e-05	0.000762351	0.0957634	0.923709
rs118093387	16	10299911	-0.000277283	0.000960385	-0.28872	0.772796	-0.000586985	0.00130172	-0.450929	0.652041
rs78969252	16	10300330	0.00174372	0.00164127	1.06242	0.288047	0.00294633	0.00222519	1.32408	0.185477
rs2111222	16	10301539	-0.000426545	0.000463622	-0.920028	0.357559	0.000101147	0.000628558	0.160919	0.872157
rs11640755	16	10305898	-0.000391927	0.000476073	-0.82325	0.410366	-0.000458295	0.00064538	-0.710116	0.477633
rs75476633	16	10310378	-0.00106227	0.00122039	-0.87043	0.384066	-1.15e-05	0.00165432	-0.00697276	0.994437
rs112989792	16	10310666	0.000372895	0.00150796	0.247286	0.804687	0.002591	0.00204456	1.26727	0.205061
rs1097864	16	10310848	0.000940783	0.00109265	0.861013	0.389232	0.00322183	0.00148132	2.17498	0.0296326
rs78505244	16	10311992	0.000566042	0.00122057	0.463751	0.642826	0.000940878	0.0016548	0.568576	0.569645
rs17571253	16	10312526	0.00342241	0.00176819	1.93555	0.0529241	0.0035515	0.00239628	1.48209	0.138318
rs72777823	16	10313268	0.000600496	0.000581342	1.03295	0.301629	-0.000247623	0.000788147	-0.314184	0.753382
rs4780897	16	10318570	0.000437215	0.000426857	1.02427	0.305711	-0.000964026	0.000578755	-1.66569	0.095776
rs16957179	16	10319809	-0.00209848	0.00162424	-1.29198	0.196366	-0.00122948	0.00220159	-0.55845	0.576537
rs17603205	16	10319819	0.000778999	0.000617205	1.26214	0.206899	-0.000484599	0.000836582	-0.579261	0.562414
rs72777827	16	10321520	0.000524982	0.000841034	0.62421	0.53249	-0.000179396	0.00114032	-0.157321	0.874992
rs72777829	16	10323228	0.00491396	0.00169079	2.9063	0.00365758	-0.000435037	0.00229168	-0.189833	0.84944
rs79162951	16	10334645	0.000629437	0.00157854	0.398746	0.690081	0.000487696	0.00214039	0.227854	0.81976
rs9926371	16	10336369	-0.00101808	0.00144298	-0.705543	0.480473	-0.000606422	0.00195582	-0.310061	0.756515
rs11648669	16	10336503	0.000460205	0.000437188	1.05265	0.292503	-0.00090955	0.000592167	-1.53597	0.124547
rs194348	16	10336730	0.000120472	0.00049815	0.24184	0.808905	0.00146202	0.000675386	2.16472	0.0304099
rs8045955	16	10336997	-5.07e-05	0.000427212	-0.118769	0.905458	-0.00110427	0.00057914	-1.90675	0.056554
rs1097894	16	10338295	-0.00258594	0.00132384	-1.95337	0.0507771	-0.00101524	0.00179409	-0.565878	0.571477
rs1097899	16	10340781	-0.000305832	0.000439585	-0.69573	0.486599	0.000545277	0.000595913	0.915028	0.360178
rs1077836	16	10341141	-2.85e-05	0.000446609	-0.0637299	0.949185	0.000534603	0.000605477	0.882945	0.377267
rs11074679	16	10342484	0.000215846	0.000557825	0.386943	0.698799	0.000201599	0.000756109	0.266627	0.789756
rs1103909	16	10342518	-0.000351056	0.000482226	-0.72799	0.46662	0.000212165	0.000653724	0.324548	0.745524
rs16957208	16	10343927	0.00043877	0.00107302	0.408912	0.682605	0.00314254	0.00145448	2.16058	0.0307283
rs1079281	16	10344602	0.000387596	0.000560174	0.691922	0.488987	0.00032669	0.000759421	0.430183	0.667063
rs73498684	16	10344766	-0.000406728	0.00129642	-0.313731	0.753726	0.00200982	0.00175741	1.14363	0.252777
rs16957213	16	10345018	0.000944116	0.000926272	1.01926	0.308078	0.00185518	0.00125574	1.47735	0.139582
rs3852749	16	10345668	-8.51e-05	0.000445952	-0.19079	0.84869	-7.08e-05	0.00060451	-0.117181	0.906716
rs79364939	16	10346332	-0.0021368	0.000907314	-2.35508	0.0185192	0.000349373	0.0012303	0.283974	0.776431
rs11074683	16	10349893	-3.13e-05	0.000439379	-0.0711779	0.943256	0.000127359	0.000595698	0.213798	0.830705
rs194346	16	10349939	-0.0007725	0.000658427	-1.17325	0.240696	-0.00031182	0.000892539	-0.349363	0.726817
rs4456502	16	10350137	0.000776048	0.000450483	1.7227	0.0849434	-0.000448833	0.000610557	-0.73512	0.462267
rs77347897	16	10350784	-0.000237651	0.000825324	-0.287949	0.773386	-5.44e-05	0.00111897	-0.048608	0.961232
rs2162695	16	10352739	-0.000571473	0.000504297	-1.13321	0.257128	-0.000670335	0.00068368	-0.98048	0.32685
rs2434209	16	10355745	0.00012012	0.000499412	0.240522	0.809926	-0.000444509	0.000677302	-0.656294	0.511636
rs10852286	16	10357140	0.000290449	0.000490058	0.592682	0.553394	0.000402026	0.000664287	0.605199	0.545047
rs60922721	16	10359780	-0.000807513	0.0004582	-1.76236	0.0780094	0.000440403	0.000621125	0.709042	0.478299
rs72777856	16	10362802	0.000283865	0.000495178	0.573259	0.56647	0.000400049	0.000671693	0.595584	0.551454
rs1650408	16	10364872	-0.000128006	0.000531992	-0.240616	0.809853	-0.000220043	0.000721581	-0.304945	0.760408
rs117234898	16	10368115	-0.00309487	0.00206898	-1.49584	0.134695	-0.00427404	0.00280475	-1.52386	0.127545
rs4030595	16	10369989	-0.00128683	0.000746245	-1.7244	0.084636	0.000742703	0.00101171	0.734105	0.462885
rs117427632	16	10370062	-0.000187322	0.00130965	-0.143032	0.886265	0.0011442	0.00177533	0.644502	0.51925
rs117448718	16	10371892	-0.000676128	0.00130066	-0.519834	0.60318	0.00129509	0.00176308	0.73456	0.462608
rs72777879	16	10374359	-0.000240478	0.00117437	-0.204773	0.83775	-0.00118117	0.00159166	-0.742101	0.458027
rs1234923	16	10389412	-0.00038263	0.000425381	-0.8995	0.368387	6.56e-05	0.000576575	0.113769	0.909421
rs117590786	16	10391185	-0.000753796	0.000965013	-0.781125	0.43473	-0.0022751	0.00130801	-1.73936	0.0819719
rs76203052	16	10394930	0.00138837	0.00153733	0.903108	0.366469	-0.000153977	0.00208377	-0.0738935	0.941095
rs35386096	16	10394980	0.00131012	0.000818567	1.60051	0.109487	-0.00225392	0.00110983	-2.03086	0.04227
rs11640155	16	10395920	-0.00182203	0.000532017	-3.42476	0.000615425	-0.000865107	0.00072136	-1.19927	0.230423
rs76086343	16	10402541	-0.00475788	0.00130102	-3.65704	0.000255184	-0.00186673	0.00176419	-1.05812	0.290002
rs117092844	16	10405945	0.000509626	0.00120653	0.422389	0.672742	0.0012277	0.00163565	0.750594	0.452898
rs74448048	16	10407374	0.00128618	0.00127107	1.01189	0.311592	-0.00183186	0.00172302	-1.06317	0.287706
rs12935205	16	10413681	0.00098889	0.000450802	2.19363	0.0282631	0.000276322	0.000611092	0.452178	0.651141
rs9935487	16	10415887	-0.000106292	0.000763808	-0.13916	0.889324	-9.57e-05	0.00103562	-0.0924084	0.926374
rs73506829	16	10417501	0.000105394	0.00082356	0.127974	0.89817	-0.000389268	0.00111653	-0.348642	0.727358
rs55807432	16	10417658	-0.000192912	0.000447087	-0.431486	0.666116	-5.87e-05	0.000606212	-0.0968149	0.922873
rs8046876	16	10423631	-4.29e-05	0.000456993	-0.0939475	0.925151	-0.000138706	0.000619445	-0.223919	0.82282
rs17683847	16	10424952	-1.65e-05	0.000457756	-0.0359701	0.971306	-9.65e-05	0.000620561	-0.155517	0.876414
rs12708688	16	10426040	-0.00130768	0.000455891	-2.86841	0.00412564	-0.00061419	0.00061807	-0.993722	0.320359
rs11649065	16	10426128	0.000177445	0.000451992	0.392584	0.694627	0.000409286	0.000612729	0.667972	0.504152
rs35150362	16	10426259	0.00123381	0.00126457	0.975678	0.329225	-0.00302783	0.00171404	-1.76649	0.0773151
rs11859719	16	10427549	-0.000193627	0.000462763	-0.418415	0.675644	-0.000973272	0.000627275	-1.55159	0.120762
rs12443987	16	10428947	0.000208751	0.0006129	0.340596	0.733408	-0.000485961	0.000831361	-0.584537	0.558859
rs12919689	16	10428949	-0.00067936	0.000519754	-1.30708	0.191187	-0.000462091	0.000704379	-0.656027	0.511808
rs12918073	16	10431456	0.000332464	0.00052749	0.630276	0.528515	-0.00121086	0.000715749	-1.69174	0.0906967
rs11863088	16	10432323	0.000856146	0.00112945	0.758018	0.448441	-0.00143095	0.00153125	-0.934501	0.350046
rs10444993	16	10432583	-0.000720586	0.00189962	-0.379331	0.704442	-0.00351693	0.00257521	-1.36569	0.172039
rs73506886	16	10433127	0.0013364	0.00101978	1.31048	0.190036	-0.000344458	0.00138208	-0.249231	0.803182
rs60438349	16	10434389	0.000274139	0.000843203	0.325116	0.745093	-0.000923436	0.0011428	-0.808044	0.419066
rs8045101	16	10436072	0.000553631	0.000794577	0.696762	0.485952	-0.00139144	0.00107712	-1.29181	0.196424
rs74925142	16	10437820	3.52e-05	0.00120557	0.0291818	0.97672	-0.000979137	0.0016344	-0.59908	0.54912
rs76094190	16	10441268	0.000338247	0.00124346	0.272021	0.785606	-0.00272414	0.00168567	-1.61606	0.106082
rs72779742	16	10442196	-0.00031838	0.00117136	-0.271803	0.785773	-0.000707829	0.00158821	-0.445677	0.655831
rs73509046	16	10442233	0.000628073	0.00086609	0.725182	0.468341	-0.000757296	0.00117413	-0.644985	0.518938
rs78205084	16	10443796	0.000446355	0.00124765	0.357756	0.720526	-0.000985094	0.00169107	-0.582528	0.560211
rs117211575	16	10443995	0.00100429	0.0010539	0.95293	0.340626	-1.98e-05	0.00142884	-0.0138598	0.988942
rs34676612	16	10446142	0.000833222	0.000630766	1.32097	0.186513	0.000305123	0.000855173	0.356797	0.721244
rs11074771	16	10452072	0.000431352	0.000516675	0.834862	0.403796	0.000121928	0.000699885	0.174211	0.8617
rs7359356	16	10453844	0.000428244	0.000573559	0.746643	0.455279	-0.000535442	0.000777746	-0.688453	0.491168
rs56071192	16	10456482	0.00136878	0.00106902	1.28041	0.200401	0.00190809	0.00144878	1.31704	0.187828
rs78821074	16	10472145	-0.000446079	0.00131579	-0.33902	0.734595	-0.00238821	0.00178371	-1.3389	0.180605
rs77428891	16	10472742	0.000863188	0.0014114	0.611584	0.540814	-0.000367495	0.0019123	-0.192175	0.847606
rs78684162	16	10480388	0.000944397	0.000980637	0.963045	0.335526	0.00071594	0.00132962	0.538455	0.590263
rs12597514	16	10482312	0.000138107	0.000580072	0.238086	0.811814	-0.000620804	0.000786499	-0.789326	0.429922
rs11646268	16	10498892	0.000291965	0.000489738	0.596166	0.551065	0.000116335	0.000664044	0.175192	0.860929
rs7184236	16	10499331	0.000441546	0.000432778	1.02026	0.307607	-0.000270904	0.000586701	-0.461741	0.644267
rs118150186	16	10503776	-0.0017577	0.00106811	-1.64561	0.0998448	-0.00104658	0.00144799	-0.722783	0.469814
rs76156896	16	10509031	0.00161991	0.00169565	0.955334	0.339409	0.00166828	0.00229853	0.725801	0.467962
rs117967033	16	10516483	-0.000404339	0.00149977	-0.269601	0.787467	-0.000497863	0.00203391	-0.244781	0.806626
rs34430103	16	10524957	8.26e-05	0.000674069	0.122551	0.902463	-0.000357781	0.000913763	-0.391547	0.695393
rs34404959	16	10525230	0.000140858	0.0006751	0.208648	0.834723	-0.000282763	0.000915097	-0.308997	0.757324
rs57937157	16	10525643	0.000799088	0.000988656	0.808256	0.418944	-0.00101056	0.00134024	-0.754011	0.450843
rs7187276	16	10526950	-0.000223467	0.000757998	-0.294812	0.768138	0.000747954	0.00102819	0.727447	0.466953
rs59973833	16	10532589	0.00109377	0.00134604	0.812579	0.41646	-0.00170963	0.00182404	-0.937276	0.348618
rs7198868	16	10549245	0.000878878	0.00166781	0.526965	0.598219	-0.000566315	0.00226083	-0.25049	0.802209
rs10445000	16	10554207	0.000334257	0.000430744	0.776	0.437749	-0.000220916	0.000583968	-0.378301	0.705207
rs55913088	16	10556313	0.000642559	0.000776357	0.827659	0.407864	-0.00104291	0.00105262	-0.990774	0.321797
rs77068952	16	10557147	0.00188498	0.00120693	1.5618	0.118337	0.00226465	0.00163592	1.38432	0.16626
rs13335336	16	10559263	0.000303951	0.00158107	0.192244	0.847551	-0.000486519	0.0021433	-0.226995	0.820428
rs72779785	16	10569039	0.000172957	0.0010077	0.171635	0.863725	-2.75e-05	0.001367	-0.0201362	0.983935
rs9932051	16	10574796	0.000296482	0.00161456	0.18363	0.854304	-0.00080973	0.00218867	-0.369964	0.711409
rs17672497	16	10576298	0.000181575	0.00103307	0.175762	0.860481	-0.000265052	0.00140041	-0.189268	0.849883
rs1985207	16	10578791	0.000140917	0.000429208	0.328319	0.742671	-0.000207007	0.000581975	-0.355698	0.722067
rs116962042	16	10578806	-0.0018162	0.00134391	-1.35144	0.176556	0.000367057	0.00182155	0.201508	0.840302
rs77105347	16	10581578	5.96e-05	0.00090978	0.0654736	0.947797	0.00110075	0.00123346	0.892411	0.372173
rs55665512	16	10582727	-0.00197696	0.00119179	-1.65882	0.0971534	-0.00138226	0.00161429	-0.856264	0.391852
rs72779791	16	10585373	-0.000672908	0.000847528	-0.793966	0.427216	-4.28e-05	0.00114777	-0.0372919	0.970252
rs11074871	16	10586827	0.000453078	0.000440131	1.02942	0.303285	5.18e-05	0.000596664	0.0867989	0.930831
rs12930014	16	10588544	-0.000280151	0.000752126	-0.372478	0.709537	-6.83e-05	0.00101953	-0.0670387	0.946551
rs16957347	16	10589261	9.2e-05	0.000736959	0.124833	0.900656	0.000482947	0.000999238	0.483315	0.628872
rs16957355	16	10589345	-0.000458702	0.00101651	-0.451251	0.651809	-0.00102212	0.00137771	-0.741895	0.458152
rs9921950	16	10594136	0.000898654	0.000909523	0.98805	0.323129	0.000396967	0.00123334	0.321864	0.747556
rs59985536	16	10594904	-0.00204994	0.00167077	-1.22694	0.219845	0.00143161	0.00226497	0.632067	0.527344
rs7199179	16	10598467	-0.000121453	0.000427261	-0.284259	0.776212	0.000444065	0.000579236	0.766639	0.443297
rs12185219	16	10598906	0.000184899	0.00130932	0.141217	0.887698	-0.00247717	0.00177695	-1.39406	0.163302
rs117122682	16	10608238	-0.00329948	0.00141359	-2.33411	0.0195907	0.00220718	0.00191647	1.15169	0.24945
rs4780935	16	10612643	-0.000139993	0.000429807	-0.32571	0.744644	9.01e-05	0.000582612	0.154576	0.877156
rs77469655	16	10614967	-0.00123398	0.000757926	-1.6281	0.103505	-0.000496878	0.00102807	-0.48331	0.628876
rs35996330	16	10619454	0.000341605	0.000713113	0.479034	0.631915	-0.000264972	0.000966956	-0.274027	0.784064
rs56288226	16	10622270	0.00154686	0.00161109	0.960134	0.336988	-0.00323972	0.00218412	-1.48331	0.137994
rs3790124	16	10624579	-0.0012338	0.000766807	-1.60902	0.107614	-0.000769362	0.00103956	-0.740081	0.459251
rs7195563	16	10625887	-0.000117995	0.000429183	-0.274928	0.783371	-0.000119712	0.000582032	-0.205679	0.837042
Affx-12350515	16	10626070	0.000257959	0.000796749	0.323764	0.746117	0.000158953	0.00108023	0.147147	0.883016
rs12928389	16	10626122	0.00039072	0.000701094	0.557301	0.577323	0.000164406	0.000950472	0.172973	0.862673
rs6498070	16	10630988	0.000706227	0.000518625	1.36173	0.173284	5.76e-05	0.000703442	0.0818295	0.934782
rs2279870	16	10632213	0.000476036	0.000427661	1.11311	0.26566	0.000494309	0.000579761	0.852607	0.393878
rs11074889	16	10633165	0.000266722	0.000617412	0.432	0.665742	0.000167669	0.000836909	0.200343	0.841213
rs9935227	16	10634060	0.000107506	0.000524273	0.205057	0.837528	-0.000421578	0.000710881	-0.593036	0.553157
rs2354413	16	10635600	0.000474817	0.000434483	1.09283	0.274468	0.00015538	0.00058909	0.263763	0.791963
rs2354416	16	10635983	-0.000824034	0.00110463	-0.745979	0.45568	0.00151953	0.00149737	1.0148	0.310203
rs1566878	16	10638783	-0.00165662	0.00113377	-1.46116	0.143973	0.00166869	0.00153739	1.0854	0.277744
rs60207277	16	10639012	0.000165014	0.000443729	0.371881	0.709982	4.51e-05	0.000601477	0.074952	0.940253
rs6498080	16	10641927	0.000444521	0.000428005	1.03859	0.298997	6.53e-05	0.000580151	0.112549	0.910388
rs7206559	16	10641958	-0.0022833	0.00163977	-1.39245	0.163786	-0.000226965	0.00222295	-0.102101	0.918677
rs117863122	16	10643381	0.000331388	0.00134144	0.247039	0.804878	-0.00325247	0.00181882	-1.78823	0.0737393
rs57316807	16	10644342	0.00137723	0.00116215	1.18507	0.235991	1.69e-05	0.0015747	0.0107469	0.991425
rs8061897	16	10645563	0.000418454	0.000827939	0.505417	0.613266	0.00151774	0.0011223	1.35235	0.176266
rs3902834	16	10646797	-0.000316957	0.000433421	-0.731291	0.464602	-0.000460708	0.00058759	-0.784063	0.433004
rs2354418	16	10646843	0.000146298	0.000427469	0.342241	0.73217	-0.000108838	0.000579479	-0.187821	0.851017
rs57179199	16	10648665	2.97e-05	0.000920036	0.0322549	0.974269	-0.000497146	0.001247	-0.398674	0.690134
rs79831871	16	10650183	0.00114573	0.00183095	0.625758	0.531474	0.00239827	0.00248263	0.96602	0.334035
rs76524060	16	10651866	0.00336392	0.00146634	2.2941	0.0217855	0.000913159	0.00198784	0.459373	0.645967
rs74007155	16	10655503	-5.29e-05	0.00106713	-0.0495969	0.960444	-0.00128746	0.0014464	-0.890113	0.373406
rs17604145	16	10657605	0.000578842	0.000499429	1.15901	0.246454	0.000291285	0.00067701	0.430253	0.667012
rs62029482	16	10658899	-0.000121339	0.000621725	-0.195165	0.845264	0.000341796	0.000842801	0.405548	0.685075
rs4780948	16	10665509	-0.000586395	0.000455521	-1.28731	0.197989	7.74e-05	0.000617523	0.125304	0.900283
rs28583574	16	10665718	0.000657764	0.000435604	1.51	0.131044	0.000157725	0.000590589	0.267064	0.78942
rs68110242	16	10668176	-0.000419998	0.000804221	-0.522242	0.601502	0.000646845	0.00109007	0.5934	0.552914
rs2279867	16	10669802	0.000808018	0.000880029	0.918172	0.35853	1.07e-05	0.00119278	0.00893026	0.992875
rs28510783	16	10676312	0.000806678	0.000539932	1.49404	0.135167	0.000290621	0.000731888	0.397084	0.691306
rs4780953	16	10677014	0.000368988	0.000566352	0.651518	0.514712	0.000279739	0.000767706	0.364383	0.715572
rs2068355	16	10678838	0.000207472	0.000752153	0.275838	0.782673	0.000287726	0.00101963	0.282187	0.7778
rs8059108	16	10680028	-0.000880036	0.000427685	-2.05767	0.0396224	-0.000520152	0.000579958	-0.896879	0.369784
rs4780955	16	10682643	-0.000891737	0.000435249	-2.0488	0.0404829	-0.000761783	0.000589965	-1.29123	0.196624
rs10500376	16	10683751	-0.000966834	0.000733364	-1.31836	0.187386	3.66e-05	0.000994051	0.036775	0.970664
rs6498093	16	10686212	-0.000209856	0.000477141	-0.43982	0.660068	-3.06e-05	0.000647292	-0.0472114	0.962345
rs17684113	16	10687193	0.00124997	0.000739054	1.69132	0.0907775	-0.000472147	0.00100196	-0.471226	0.63748
rs1465349	16	10687290	0.000562615	0.000464227	1.21194	0.225536	-0.000468314	0.000629339	-0.744136	0.456795
rs74345963	16	10689910	-0.00261711	0.00161995	-1.61554	0.106194	-0.000250911	0.0021965	-0.114232	0.909054
rs117659075	16	10691650	0.000339744	0.00112716	0.301415	0.763098	0.00147617	0.00152695	0.966743	0.333673
rs75068861	16	10694466	0.00190885	0.0013922	1.3711	0.170344	0.00158235	0.0018872	0.838467	0.401769
rs4780958	16	10696712	0.000651999	0.000525038	1.24181	0.214307	5.67e-05	0.000711571	0.0796925	0.936482
rs17604279	16	10697022	-0.000265337	0.00088075	-0.301262	0.763215	0.0010278	0.00119368	0.861035	0.38922
rs75280493	16	10698348	-0.00180373	0.00177802	-1.01446	0.310365	0.000924946	0.00241039	0.383734	0.701176
rs117881836	16	10702090	-0.000749416	0.00112394	-0.666774	0.504917	0.00075021	0.00152405	0.492247	0.622545
rs12149191	16	10704700	0.00126662	0.000970148	1.30559	0.191691	0.000200913	0.00131511	0.152772	0.878578
rs67913795	16	10710739	0.000475132	0.000436066	1.08959	0.275896	0.000214117	0.000591151	0.362204	0.7172
rs112414296	16	10711883	0.00111124	0.00176547	0.629432	0.529067	0.00346813	0.00239387	1.44876	0.147406
rs116924905	16	10711923	0.000620729	0.00172977	0.35885	0.719708	-0.0015254	0.00234533	-0.650399	0.515435
rs57907153	16	10712112	-0.000473379	0.000875478	-0.540709	0.588709	0.00148294	0.00118671	1.24962	0.211438
rs12325084	16	10718931	0.000325913	0.000553646	0.588667	0.556085	-0.00103553	0.000750473	-1.37983	0.16764
rs60637108	16	10722040	-0.000190287	0.000846838	-0.224703	0.822211	0.00211161	0.0011484	1.83874	0.0659548
rs78607587	16	10728445	0.000447605	0.000775827	0.576939	0.563981	-0.0026059	0.00105212	-2.47681	0.013257
rs7202655	16	10732181	0.000442043	0.000563131	0.784973	0.43247	0.00151912	0.0007636	1.98941	0.0466565
rs62025771	16	10733448	0.00046019	0.000770598	0.597185	0.550384	-0.00273043	0.00104464	-2.61376	0.00895575
rs74009805	16	10735901	0.000765195	0.0010134	0.755074	0.450205	0.000960687	0.00137404	0.69917	0.484446
rs7185132	16	10738488	0.000172013	0.000693064	0.248192	0.803986	-0.00103129	0.000939619	-1.09756	0.272395
rs2719754	16	10743686	0.000305004	0.000782978	0.389544	0.696874	-0.00216599	0.00106141	-2.04068	0.0412834
rs2541554	16	10745528	0.00028087	0.000466699	0.601823	0.547293	-0.000989559	0.000632692	-1.56404	0.117808
rs60664887	16	10746002	9.98e-05	0.000544416	0.183315	0.854551	-0.000612602	0.00073806	-0.830016	0.406531
rs55945264	16	10747161	0.0016694	0.000956469	1.74538	0.0809205	-0.00130461	0.00129681	-1.00601	0.314409
rs2541556	16	10748693	-0.000412425	0.000443203	-0.930555	0.352085	0.000272768	0.000600731	0.454059	0.649786
rs62025794	16	10751286	0.000171608	0.000437612	0.392146	0.694951	-0.000280454	0.000593153	-0.472818	0.636343
rs62025796	16	10753553	0.000874577	0.000590201	1.48183	0.138386	0.000377108	0.000800194	0.47127	0.637448
rs76634151	16	10753613	0.000223814	0.000916158	0.244296	0.807002	-0.000976193	0.0012418	-0.78611	0.431804
rs2541519	16	10753981	0.0010886	0.000439482	2.47701	0.0132495	-0.00106446	0.000595906	-1.78629	0.0740538
rs1077069	16	10754400	0.00016102	0.000427546	0.376614	0.706461	0.0013215	0.000579395	2.28082	0.0225597
rs2719656	16	10755189	-0.000534624	0.000474606	-1.12646	0.259973	-0.000599129	0.000643381	-0.93122	0.351741
rs117618632	16	10755313	-0.000281034	0.000843828	-0.333047	0.739099	-0.000448521	0.00114429	-0.391963	0.695086
rs2719692	16	10762914	7.35e-05	0.000495814	0.14833	0.882082	0.001204	0.00067208	1.79146	0.0732209
rs17762887	16	10768084	-0.000318363	0.000870443	-0.365748	0.714553	-0.00204447	0.00118001	-1.73259	0.0831697
rs78451460	16	10769943	0.000712348	0.00128208	0.555617	0.578473	0.00489414	0.00173797	2.81601	0.00486277
rs2719710	16	10769958	-0.000207128	0.000436819	-0.474174	0.635376	0.000727924	0.000592157	1.22928	0.21897
rs12446112	16	10775661	0.000115189	0.000543803	0.211822	0.832246	0.00118215	0.000737193	1.60358	0.108808
rs35557541	16	10775857	-0.00118875	0.00110011	-1.08057	0.279887	0.000759518	0.00149092	0.509427	0.610453
rs11641914	16	10779588	-0.000487933	0.000547281	-0.891558	0.372631	8.56e-05	0.000741744	0.11547	0.908073
rs2719726	16	10779741	-0.000204571	0.000426719	-0.479405	0.631651	0.000693847	0.000578552	1.19928	0.230419
rs13335556	16	10784481	0.000140055	0.000645044	0.217125	0.828111	1.49e-05	0.000874476	0.0170599	0.986389
rs2541489	16	10787973	-0.0001579	0.00046036	-0.342993	0.731604	-3.66e-05	0.000624109	-0.0586791	0.953208
rs16957557	16	10788556	0.00016575	0.00159908	0.103654	0.917444	0.00130566	0.00216748	0.602388	0.546916
rs61731533	16	10788652	-0.00393097	0.00196337	-2.00215	0.0452696	0.00385733	0.00266059	1.4498	0.147114
rs34664392	16	10790795	4.66e-05	0.000516799	0.0900892	0.928216	0.00147491	0.000701016	2.10397	0.0353821
rs79152737	16	10801740	0.0014585	0.00208386	0.699903	0.483988	0.000856724	0.00282572	0.303188	0.761747
rs117940557	16	10803918	-0.000530624	0.00171629	-0.309169	0.757193	-0.00574644	0.00232729	-2.46916	0.0135438
rs2466125	16	10804402	0.000269957	0.00110884	0.243458	0.807651	0.00126442	0.00150324	0.84113	0.400276
rs56079714	16	10811152	-5.66e-05	0.00108082	-0.0523797	0.958226	-0.000833445	0.00146508	-0.568873	0.569443
rs1592561	16	10811672	3.13e-05	0.000586323	0.0534334	0.957387	0.00126918	0.000794796	1.59686	0.110298
rs16952428	16	10815609	0.000234895	0.000429203	0.547281	0.584186	0.000724917	0.000581802	1.24599	0.212771
rs78816226	16	10823713	-0.00152708	0.000804773	-1.89753	0.0577596	-0.00092831	0.00109133	-0.850622	0.39498
rs1084560	16	10824872	0.000126616	0.000452156	0.280027	0.779457	0.000958861	0.000612941	1.56436	0.117734
rs1084569	16	10830973	0.000223803	0.000463128	0.483242	0.628924	0.000817185	0.000628271	1.30069	0.193366
rs12443997	16	10833905	0.000733591	0.000475617	1.5424	0.122977	-0.000938611	0.000644702	-1.45588	0.145426
rs1091409	16	10834608	-0.00023337	0.00046504	-0.501827	0.615789	0.000500741	0.0006305	0.794197	0.427081
rs2233531	16	10837913	-0.00123365	0.000681517	-1.81016	0.0702719	-0.000937708	0.000923833	-1.01502	0.310098
rs74594895	16	10839907	0.00134239	0.00147323	0.911186	0.362198	-0.000883829	0.00199709	-0.442559	0.658085
rs79667438	16	10845281	0.000293889	0.000858408	0.342364	0.732077	0.00089595	0.00116343	0.770094	0.441245
rs79214678	16	10848421	-0.00176429	0.00091151	-1.93557	0.0529216	8.13e-05	0.00123555	0.0657796	0.947553
rs1092688	16	10852033	0.00080521	0.000428728	1.87814	0.0603636	6.37e-05	0.000581326	0.109625	0.912706
rs2233539	16	10855341	-3.09e-05	0.000500218	-0.0618275	0.9507	-0.000703898	0.000678365	-1.03764	0.299439
rs75206545	16	10855776	-0.000919537	0.00122408	-0.751205	0.45253	0.000314743	0.00166061	0.189534	0.849675
rs80312210	16	10856535	-0.000498911	0.00138863	-0.359284	0.719383	-0.00556628	0.0018825	-2.95686	0.00310815
rs17763225	16	10856585	0.00172336	0.00161976	1.06396	0.287348	-0.0023306	0.0021954	-1.06158	0.288426
rs1641788	16	10861110	0.000918121	0.00054984	1.6698	0.0949608	-0.00050745	0.000745429	-0.680749	0.496031
rs2233540	16	10861716	-0.000235807	0.00130266	-0.18102	0.856352	-0.00340977	0.00176638	-1.93037	0.0535622
rs1729063	16	10863459	0.000586305	0.000465931	1.25835	0.208265	0.000348511	0.000631643	0.551754	0.581118
rs79666251	16	10863650	-0.00111691	0.00101553	-1.09983	0.271406	-0.000540834	0.00137665	-0.392863	0.694421
rs8048652	16	10864944	-0.000181626	0.000470197	-0.386277	0.699292	-4.36e-05	0.00063738	-0.068461	0.945419
rs11648243	16	10866145	-6.45e-05	0.000489907	-0.131603	0.895298	0.000561256	0.000663922	0.845364	0.397908
rs1830370	16	10882632	0.00125418	0.00125086	1.00265	0.316031	0.00443253	0.0016953	2.61461	0.00893351
rs74591482	16	10888409	7.69e-05	0.00072213	0.106433	0.915239	0.000476804	0.000979006	0.487028	0.626239
rs7189639	16	10889444	0.000292032	0.00118356	0.24674	0.805109	0.00379701	0.0016045	2.36648	0.0179589
rs9745621	16	10896769	-0.000583023	0.000956077	-0.609807	0.54199	0.00109174	0.00129622	0.84225	0.399649
rs4780324	16	10897627	0.00121288	0.00063793	1.90127	0.057267	0.00131017	0.00086484	1.51492	0.129792
rs117818458	16	10901698	8.37e-05	0.00150289	0.0556616	0.955611	0.000201466	0.00203738	0.0988848	0.92123
rs9939578	16	10903108	0.000318371	0.000645966	0.49286	0.622112	-0.000281436	0.000875708	-0.321381	0.747922
rs78672036	16	10903378	-0.000151918	0.0010136	-0.14988	0.880859	-0.00180793	0.00137443	-1.3154	0.188375
rs116866467	16	10907087	-0.00192758	0.00112541	-1.71278	0.0867546	0.00134042	0.00152577	0.878518	0.379663
Affx-12355550	16	10908394	0.000156563	0.000432664	0.361859	0.717458	0.00110692	0.000586613	1.88697	0.0591655
rs11643046	16	10908735	-0.00141709	0.00185063	-0.76573	0.443837	0.001681	0.00250864	0.670084	0.502805
rs71381183	16	10910817	0.000167527	0.00117344	0.142765	0.886476	0.0013939	0.0015904	0.876443	0.38079
rs12926357	16	10914566	-0.000227523	0.00149454	-0.152236	0.879001	0.00367321	0.00202586	1.81316	0.0698075
rs7405257	16	10916152	0.000853004	0.00114997	0.741765	0.45823	0.00232792	0.00155894	1.49327	0.135367
rs9937956	16	10920439	-0.000156447	0.000460045	-0.34007	0.733804	-0.00117068	0.000623914	-1.87635	0.0606083
rs9935625	16	10922939	-0.00190624	0.0020282	-0.93987	0.347285	-0.000138999	0.00275018	-0.0505417	0.959691
rs78850934	16	10924817	0.000746598	0.00076036	0.9819	0.32615	-0.000924713	0.00103089	-0.897002	0.369719
rs76636859	16	10924846	-0.000665725	0.000857809	-0.776075	0.437705	-0.000915718	0.00116258	-0.787662	0.430895
rs72785646	16	10925574	0.000149726	0.000639395	0.234168	0.814854	0.000143557	0.000866531	0.165669	0.868418
rs11641322	16	10926738	0.000218606	0.000427262	0.511644	0.6089	0.000295246	0.000579533	0.509456	0.610433
rs56148669	16	10929300	0.000269914	0.000655516	0.411759	0.680517	-0.00175814	0.000888469	-1.97885	0.0478344
rs55951448	16	10929430	0.000603231	0.00142316	0.423868	0.671663	-0.000288858	0.00192931	-0.149721	0.880985
rs78224256	16	10933702	-0.00106869	0.000790777	-1.35144	0.176555	-0.00136746	0.00107183	-1.27582	0.202021
rs117423693	16	10937856	1.97e-06	0.00157959	0.00124934	0.999003	-0.0050089	0.00214205	-2.33837	0.019369
rs79352249	16	10940863	0.00038129	0.000759205	0.502223	0.615511	-0.000442702	0.00102929	-0.430105	0.667119
rs77457481	16	10943112	0.000246515	0.00172729	0.142718	0.886513	-0.00119973	0.00234146	-0.512388	0.60838
rs72785658	16	10946715	0.000954281	0.000685609	1.39187	0.163962	0.00306377	0.000928748	3.29881	0.000971058
rs75812774	16	10948646	-7.83e-05	0.00159906	-0.0489359	0.96097	-0.00144766	0.00216745	-0.66791	0.504191
rs8052944	16	10949209	0.00063781	0.000485864	1.31273	0.189274	0.000950978	0.000658505	1.44415	0.148699
rs9937874	16	10950425	0.000669761	0.000552928	1.2113	0.225782	0.00189482	0.000749703	2.52743	0.0114906
rs35601945	16	10957130	-0.000538478	0.00153011	-0.351921	0.724897	-0.00269392	0.00207518	-1.29816	0.194233
rs12922863	16	10965126	0.00100921	0.000505825	1.99518	0.0460247	0.00230524	0.00068595	3.36065	0.00077769
rs118006294	16	10974221	-0.000205079	0.0009864	-0.207907	0.835302	-0.00081267	0.00133688	-0.607886	0.543263
rs12925158	16	10974305	-4.36e-05	0.00160284	-0.0271962	0.978303	-0.00202812	0.00217462	-0.932632	0.351011
rs4781011	16	10975311	0.000828386	0.000490666	1.68829	0.0913569	0.00129974	0.000665216	1.95387	0.050718
rs72770022	16	10981796	-0.000662325	0.00125477	-0.527845	0.597608	0.000838557	0.00170119	0.492923	0.622067
rs34033173	16	10982933	0.00108584	0.000637809	1.70245	0.0886716	0.00393777	0.000864601	4.55443	5.25e-06
rs2229317	16	10989219	9.77e-05	0.0020741	0.0471097	0.962426	-0.0011985	0.00281218	-0.426182	0.669975
rs7404873	16	10991449	0.000597117	0.000888726	0.671879	0.501661	-0.000530418	0.00120571	-0.439921	0.659995
rs6498119	16	10991878	0.000353371	0.000860519	0.410648	0.681331	-0.00199058	0.00116676	-1.70607	0.0879958
rs7189514	16	10992328	0.000497717	0.000766914	0.648987	0.516347	-0.00219825	0.00103993	-2.11384	0.0345296
rs6498121	16	10992715	0.000678624	0.000534029	1.27076	0.203814	0.00193093	0.000723887	2.66744	0.00764353
rs45513895	16	10995145	0.000458297	0.000891021	0.51435	0.607008	0.00118986	0.00120803	0.984965	0.324642
rs11640448	16	10996429	-0.00115126	0.000984417	-1.16949	0.242208	-0.000723876	0.00133476	-0.542328	0.587593
rs11641762	16	10997168	-0.000289709	0.00044467	-0.651515	0.514715	-0.0005728	0.000602875	-0.950113	0.342056
rs78372326	16	10997243	0.000182877	0.0007597	0.240723	0.80977	-0.00195797	0.00102978	-1.90134	0.0572583
rs4774	16	11000848	-3.32e-05	0.000471185	-0.0703705	0.943899	-0.000962224	0.000638684	-1.50657	0.131921
rs13336804	16	11001694	0.000253152	0.000761312	0.332521	0.739496	-0.00169475	0.00103204	-1.64213	0.100563
rs45621432	16	11001821	-0.00057593	0.00124594	-0.462247	0.643904	0.00104131	0.00168958	0.616315	0.537687
rs4780334	16	11002626	-0.000261797	0.000470522	-0.556397	0.57794	-0.00101702	0.000637944	-1.59421	0.110891
rs4781020	16	11008262	-1.04e-05	0.000468021	-0.0221369	0.982339	-0.000155927	0.000634478	-0.245756	0.805871
rs28704125	16	11008280	0.000244437	0.000458907	0.53265	0.594276	0.000188147	0.000622253	0.302364	0.762375
rs6498131	16	11010626	0.000599439	0.000430103	1.39371	0.163406	2.01e-05	0.000583131	0.0345152	0.972466
rs9788916	16	11011728	-0.000508214	0.000686858	-0.739911	0.459355	-0.000121596	0.000931094	-0.130595	0.896096
rs118086904	16	11011921	-0.000838077	0.0017265	-0.485419	0.62738	-0.00268178	0.00234036	-1.14588	0.251844
rs2229322	16	11016045	0.00103805	0.000672475	1.54362	0.122682	0.000122532	0.000911562	0.13442	0.89307
rs34538398	16	11018447	0.000575093	0.000975047	0.58981	0.555318	-0.00111518	0.00132143	-0.843917	0.398716
rs8052709	16	11020255	0.000337889	0.000522386	0.646819	0.51775	7.13e-05	0.000708154	0.100657	0.919823
rs4072864	16	11023868	-0.000456432	0.000528176	-0.864167	0.387497	0.000437392	0.00071638	0.610558	0.541493
rs4072865	16	11024105	-0.00011906	0.000427158	-0.278726	0.780455	-0.000462616	0.000579161	-0.798769	0.424425
rs77748927	16	11025884	-0.00181708	0.000959271	-1.89423	0.058195	-0.00173965	0.00130036	-1.33782	0.180955
rs74007587	16	11027668	0.00176495	0.00130008	1.35757	0.1746	0.00621077	0.00176215	3.52454	0.000424282
rs6498135	16	11034933	0.000292006	0.000435843	0.66998	0.502871	0.000590696	0.000590704	0.999986	0.317318
rs77240340	16	11039635	0.000258367	0.000686434	0.37639	0.706627	0.00200171	0.00093073	2.15069	0.0315013
rs12443971	16	11046826	-4.12e-05	0.000434877	-0.0947084	0.924546	-0.000474308	0.000589745	-0.80426	0.421248
rs79479146	16	11053080	0.00170153	0.00134247	1.26747	0.20499	0.000947801	0.00182006	0.520752	0.60254
rs16957839	16	11056378	9.85e-05	0.000639872	0.153901	0.877688	0.0020042	0.000867328	2.31077	0.020846
rs62028151	16	11057133	-0.00239569	0.00134011	-1.78769	0.0738275	0.000640693	0.00181675	0.352659	0.724344
rs75060925	16	11059776	0.0011305	0.00127281	0.888192	0.374438	0.000981848	0.00172553	0.569011	0.569349
rs16957843	16	11061205	-0.00041803	0.000555111	-0.753058	0.451416	-0.000314768	0.000752582	-0.41825	0.675764
rs144019272	16	11061668	0.00042073	0.00179848	0.233936	0.815035	-0.0027662	0.00243789	-1.13467	0.256515
rs79219941	16	11071904	-0.00188253	0.00167971	-1.12075	0.262396	-0.00288716	0.00227695	-1.268	0.2048
rs6498142	16	11081249	0.000523991	0.00055093	0.951103	0.341553	0.000260305	0.000746842	0.348541	0.727434
rs4781033	16	11086902	-0.000155332	0.000426448	-0.364245	0.715675	-0.000732534	0.000578192	-1.26694	0.205178
rs116899727	16	11096561	0.000246526	0.00153758	0.160334	0.872618	0.0019035	0.00208353	0.913593	0.360931
rs9925481	16	11097479	2.71e-05	0.00083364	0.0324917	0.97408	-0.000734092	0.00112988	-0.649709	0.515881
rs11074945	16	11106058	-0.000924578	0.000773019	-1.19606	0.231674	-0.000130055	0.00104752	-0.124155	0.901193
rs72650660	16	11114192	-0.00250258	0.00144204	-1.73544	0.0826636	-0.000977823	0.00195556	-0.500021	0.617061
rs7196077	16	11127055	9.62e-05	0.000650048	0.148	0.882343	0.00219061	0.000881363	2.48548	0.0129382
rs9932114	16	11134903	0.000455942	0.000829947	0.549362	0.582757	0.00012382	0.00112504	0.110058	0.912363
rs79959429	16	11134972	0.00173181	0.000920745	1.88088	0.0599897	0.00106087	0.00124828	0.849867	0.3954
rs79869255	16	11137317	0.000731838	0.00132312	0.553116	0.580184	0.00265807	0.00179442	1.4813	0.138528
rs741176	16	11145810	0.000104642	0.00064475	0.162298	0.871071	0.00179192	0.000874048	2.05014	0.0403515
rs17231113	16	11151228	0.000333171	0.0016663	0.199947	0.841522	-0.00198743	0.00225863	-0.879928	0.378899
rs75911040	16	11153343	0.000161464	0.000951897	0.169623	0.865307	-0.00104233	0.00129057	-0.807647	0.419294
rs2286973	16	11154770	0.000365442	0.000434008	0.842018	0.399779	0.00108278	0.000588374	1.84028	0.0657275
rs71381191	16	11156812	-0.000215407	0.000874357	-0.246361	0.805403	-0.00145012	0.00118475	-1.22399	0.220958
rs887864	16	11158885	0.000431417	0.000447963	0.963065	0.335516	0.00122894	0.00060735	2.02345	0.0430279
rs11865121	16	11166688	0.000261316	0.000457077	0.571712	0.567518	0.00112386	0.000619791	1.81329	0.0697885
rs7200786	16	11177801	-0.000225639	0.000428892	-0.526097	0.598821	-0.00122433	0.0005814	-2.10583	0.03522
rs12708716	16	11179873	0.000339403	0.000446315	0.760455	0.446983	0.0013338	0.00060506	2.20441	0.0274965
rs55898143	16	11185464	-0.000959415	0.000733568	-1.30788	0.190917	-0.000430293	0.000994531	-0.432659	0.665263
rs12924729	16	11187783	0.000182872	0.000455731	0.401272	0.68822	0.00108048	0.000617823	1.74884	0.0803194
rs117026150	16	11193684	-0.0018394	0.00193336	-0.951399	0.341402	-0.00162473	0.00262231	-0.61958	0.535535
rs12928945	16	11200166	-0.00024372	0.000655167	-0.371997	0.709895	0.00172036	0.000888018	1.9373	0.0527097
rs7203150	16	11207722	0.000387915	0.000431921	0.898114	0.369125	0.00138703	0.000585337	2.36963	0.0178067
rs114507319	16	11207911	0.00023248	0.00129413	0.179643	0.857433	0.00296696	0.00175501	1.69057	0.0909197
rs9923856	16	11210415	0.000640069	0.000462311	1.3845	0.166207	0.000702272	0.000626694	1.1206	0.26246
rs78032158	16	11210504	-0.000479857	0.00100858	-0.475773	0.634236	-0.000198728	0.00136743	-0.145329	0.884451
rs36045143	16	11224966	0.000489911	0.000495269	0.989182	0.322575	0.00055927	0.000671582	0.832765	0.404978
rs77671935	16	11225876	0.00223354	0.00114463	1.95133	0.0510193	0.00075856	0.00155211	0.488729	0.625034
rs78226514	16	11229554	0.00173788	0.00147297	1.17985	0.238061	0.00144179	0.0019975	0.721796	0.470421
rs77225935	16	11230112	-0.000729005	0.000776868	-0.93839	0.348045	0.0008433	0.00105335	0.800586	0.423372
rs2903692	16	11238783	0.000401959	0.000449883	0.893477	0.371603	0.00121911	0.000609811	1.99916	0.0455919
rs794423	16	11242497	0.000973284	0.000911129	1.06822	0.285423	0.00019901	0.00123574	0.161046	0.872057
rs6498169	16	11249329	-0.000153664	0.000448804	-0.342386	0.732061	-0.00136363	0.000608456	-2.24113	0.0250183
rs76939267	16	11260710	0.00146452	0.00148098	0.988887	0.322719	-0.00155858	0.00200599	-0.776965	0.43718
rs79371138	16	11261403	0.00224004	0.00112988	1.98255	0.0474186	0.00144682	0.00153185	0.944492	0.344919
rs76391629	16	11269399	0.00132606	0.00125261	1.05864	0.289766	-0.000228963	0.00169822	-0.134825	0.89275
rs62023563	16	11273459	-0.000512266	0.000677964	-0.755595	0.449893	0.00188509	0.000918977	2.0513	0.0402389
rs794433	16	11288154	0.000194619	0.000428075	0.454637	0.64937	6.08e-05	0.000580311	0.104836	0.916506
rs117778447	16	11289265	-0.000957974	0.00170148	-0.563023	0.573419	-0.00193266	0.00230668	-0.837852	0.402115
rs11647724	16	11295248	0.000285328	0.000505372	0.56459	0.572353	0.000749883	0.000685021	1.09469	0.273655
rs59785529	16	11296285	-1.87e-05	0.00050889	-0.0367081	0.970718	0.000665823	0.000689918	0.965076	0.334508
rs193772	16	11299077	3.99e-05	0.000620048	0.0643686	0.948677	0.00124896	0.000840828	1.4854	0.13744
rs79156681	16	11304320	0.000543053	0.000789943	0.687458	0.491795	0.000798781	0.001071	0.745828	0.455772
rs152307	16	11305836	-0.000124536	0.000449391	-0.277122	0.781687	0.000577033	0.000609263	0.9471	0.343589
rs173593	16	11307734	-0.000188731	0.00068665	-0.274858	0.783426	0.00127904	0.000930793	1.37414	0.169399
rs808004	16	11308304	-0.000413126	0.000431805	-0.956742	0.338698	-0.000823278	0.000585409	-1.40633	0.159627
rs77890502	16	11308338	0.000879743	0.00110498	0.79616	0.42594	0.000449023	0.0014978	0.299789	0.764338
rs4781047	16	11318537	-0.000184295	0.000428272	-0.430323	0.666961	0.000117806	0.000580656	0.202885	0.839225
Affx-12361196	16	11320442	0.000305718	0.000499028	0.612626	0.540124	-0.00037863	0.000676439	-0.55974	0.575657
rs1640925	16	11324737	-0.000573504	0.000588588	-0.974372	0.329873	-0.0009754	0.000797985	-1.22233	0.221584
rs6498176	16	11328137	-0.00300456	0.00148065	-2.02921	0.0424373	0.000561405	0.00200704	0.279718	0.779694
rs152298	16	11328937	0.000225939	0.00128751	0.175485	0.860699	-0.000335995	0.00174583	-0.192456	0.847385
rs9940551	16	11339702	-0.000256849	0.000433745	-0.592166	0.55374	0.00011196	0.000588034	0.190398	0.848998
rs72771858	16	11346586	0.000283154	0.000822453	0.34428	0.730636	0.000742709	0.00111508	0.666056	0.505376
rs4780355	16	11347858	3.5e-05	0.000468988	0.0745913	0.94054	0.000698314	0.000635723	1.09846	0.272007
Affx-12361681	16	11348706	0.00259776	0.00192174	1.35178	0.176447	0.00147385	0.00260444	0.5659	0.571462
rs243325	16	11354497	-4.57e-05	0.000463532	-0.0986586	0.921409	0.000760133	0.000628312	1.2098	0.226356
rs11640138	16	11362729	0.000144631	0.000428435	0.33758	0.73568	0.00124065	0.000580998	2.13538	0.0327307
rs71383203	16	11363003	0.000522449	0.00161056	0.32439	0.745643	0.00276581	0.00218266	1.26718	0.205093
rs416603	16	11364079	6.09e-05	0.000428793	0.142108	0.886995	0.00110842	0.000581326	1.90671	0.0565588
rs76257289	16	11366669	-0.00149615	0.00196089	-0.762997	0.445466	-0.000837167	0.00265822	-0.314935	0.752811
rs429744	16	11367154	0.00119892	0.000851801	1.40751	0.159278	0.00190122	0.00115502	1.64605	0.0997539
rs35598356	16	11367195	0.000198731	0.000541228	0.367186	0.713481	-0.000901415	0.00073354	-1.22886	0.219127
rs118080654	16	11370548	-0.00147014	0.00122117	-1.20388	0.228637	-0.000547089	0.00165579	-0.33041	0.74109
rs75490565	16	11382753	0.00146928	0.00118637	1.23846	0.215547	-0.000640759	0.00160858	-0.398337	0.690382
rs181694	16	11384829	-0.00105297	0.000521581	-2.0188	0.043509	-0.000488558	0.000706974	-0.691055	0.489531
rs1019553	16	11396350	-0.000235061	0.000770656	-0.305014	0.760356	0.000801164	0.00104463	0.766938	0.443119
rs12928822	16	11403893	-0.000705394	0.000550287	-1.28187	0.199891	-0.000532092	0.000745997	-0.713262	0.475684
rs1345879	16	11404762	-0.000488755	0.000472066	-1.03535	0.300505	-0.000545658	0.000639886	-0.852742	0.393803
rs12445900	16	11404830	0.000527927	0.00072217	0.731029	0.464762	0.00115504	0.00097906	1.17974	0.238104
rs7191700	16	11406803	-0.000268077	0.00044744	-0.599135	0.549083	8.69e-05	0.000606537	0.143339	0.886022
rs111386716	16	11408375	0.000250351	0.00125666	0.199219	0.842092	0.00119419	0.00170372	0.70093	0.483347
rs72773829	16	11412623	0.000660364	0.000481622	1.37113	0.170337	-3.39e-05	0.000653038	-0.0518553	0.958644
rs11649073	16	11419018	-0.000168258	0.000436073	-0.385847	0.69961	-7.8e-05	0.000591118	-0.131992	0.894991
rs117519281	16	11419589	0.000231255	0.000775224	0.298308	0.765468	0.00056815	0.00105077	0.540701	0.588714
rs77884407	16	11420693	-0.00232575	0.00176927	-1.31452	0.188671	-0.00303968	0.00239893	-1.26709	0.205122
rs2002751	16	11422899	0.00252868	0.00142709	1.77192	0.0764088	0.000275081	0.00193423	0.142217	0.886909
rs58330032	16	11425655	0.000638774	0.000680339	0.938904	0.347781	0.00106056	0.000922041	1.15023	0.250051
rs9936459	16	11437779	-9.6e-05	0.000466009	-0.20599	0.836799	0.000381452	0.000631727	0.603825	0.545961
rs918738	16	11439679	-0.000507283	0.000426177	-1.19031	0.233924	0.000394212	0.000577751	0.682323	0.495036
rs7197188	16	11443424	-0.000982921	0.000519623	-1.8916	0.0585447	-0.000181252	0.00070477	-0.257179	0.797041
rs36090551	16	11443873	1.78e-05	0.000488263	0.0363794	0.97098	-0.00061721	0.000662116	-0.932177	0.351246
rs7204628	16	11444572	0.000617523	0.000481526	1.28243	0.199693	-9.17e-05	0.000652826	-0.140478	0.888283
rs8052717	16	11448517	-0.00029084	0.000608178	-0.478216	0.632497	-0.00103583	0.000824257	-1.25668	0.20887
rs889650	16	11449841	-0.000673601	0.000432126	-1.55881	0.119043	-0.0007591	0.000585673	-1.29611	0.194937
rs4781070	16	11451301	-0.00100974	0.000441031	-2.28949	0.0220519	6.37e-05	0.000598001	0.106573	0.915128
rs75345563	16	11452266	0.00457839	0.00195532	2.34151	0.0192066	0.00403357	0.00264972	1.52226	0.127944
rs6498186	16	11457527	-0.000991472	0.000504981	-1.96339	0.0496022	-0.000322256	0.000684693	-0.470657	0.637886
rs77233011	16	11462429	5.11e-05	0.00075579	0.0676101	0.946096	0.00136259	0.00102485	1.32955	0.183668
rs34688318	16	11464455	-0.000111097	0.000494589	-0.224625	0.822272	-0.000605524	0.000670274	-0.903399	0.366315
rs8056559	16	11470066	0.000175489	0.000429489	0.408599	0.682834	-0.000183914	0.000582339	-0.31582	0.752139
rs73501130	16	11475039	-0.000349521	0.000683656	-0.511253	0.609174	0.000199459	0.000926786	0.215216	0.829599
rs1139052	16	11478148	0.000310726	0.00043679	0.711386	0.476846	-0.000611661	0.000592102	-1.03303	0.301589
rs12446034	16	11478974	8.67e-06	0.000429346	0.0201931	0.983889	-0.000184591	0.000581981	-0.317178	0.751109
rs4477725	16	11479041	-0.000443052	0.00148557	-0.298237	0.765522	0.00124812	0.00201381	0.61978	0.535403
rs72775514	16	11479710	8.83e-05	0.00106615	0.0828419	0.933977	-0.00109009	0.00144544	-0.754154	0.450757
rs4076823	16	11481845	0.0011738	0.000548843	2.13868	0.0324627	0.000912094	0.000744197	1.22561	0.220347
rs11861176	16	11484307	0.000369609	0.000750838	0.492262	0.622534	0.000220404	0.00101769	0.216574	0.82854
rs72775526	16	11484549	8.19e-05	0.000832805	0.0983222	0.921677	0.00111921	0.00112896	0.991362	0.32151
rs12597212	16	11485389	-0.000339728	0.00045592	-0.745148	0.456183	-1.68e-05	0.000617994	-0.0272502	0.97826
rs9938548	16	11489018	-0.000258442	0.000430575	-0.600226	0.548356	-0.00037744	0.000583666	-0.646672	0.517845
rs4781080	16	11489686	8.11e-05	0.000675768	0.119945	0.904527	-0.00116646	0.000916255	-1.27307	0.202995
rs60374651	16	11489955	-0.000612111	0.000506559	-1.20837	0.226906	-0.000139365	0.00068676	-0.20293	0.83919
rs4078469	16	11497549	0.000524688	0.000432452	1.21329	0.225022	0.000327999	0.000586195	0.559539	0.575794
rs8044027	16	11498745	-0.000408	0.000445373	-0.916087	0.359622	-0.000366474	0.00060378	-0.606966	0.543874
rs11645317	16	11499444	0.000308563	0.00060691	0.508417	0.611162	0.00111979	0.000822929	1.36073	0.173599
rs4781089	16	11500741	0.00316154	0.00204015	1.54966	0.121225	-0.000753124	0.00276546	-0.272333	0.785367
rs11646953	16	11500751	7.54e-05	0.000471672	0.159845	0.873003	0.000570796	0.000639643	0.892366	0.372198
rs8061112	16	11501432	-0.000706216	0.00100732	-0.701081	0.483253	-0.00108911	0.0013652	-0.797769	0.425005
rs35401880	16	11502294	0.000903204	0.000442546	2.04093	0.0412589	-1.41e-06	0.000599912	-0.00234826	0.998126
rs34067955	16	11503269	-0.000202906	0.00118425	-0.171338	0.863958	0.000385435	0.00160558	0.240059	0.810284
rs67856156	16	11505265	0.000112962	0.000569499	0.198354	0.842769	0.000378803	0.000772157	0.490577	0.623726
rs11074982	16	11507852	0.000534518	0.000427914	1.24912	0.211621	0.000288436	0.000580049	0.497261	0.619006
rs34596570	16	11508572	-0.000152543	0.000430139	-0.354638	0.722861	-0.000164142	0.000583209	-0.281447	0.778368
rs35052077	16	11510720	-0.00034268	0.000450012	-0.761491	0.446364	8.86e-05	0.000610067	0.145155	0.884588
rs117856670	16	11517850	0.00185305	0.00177224	1.0456	0.295748	-0.00410695	0.00240292	-1.70915	0.087424
rs62023833	16	11518126	0.000162994	0.000483769	0.336926	0.736173	0.000745072	0.000655865	1.13602	0.255951
rs8052471	16	11518637	-0.00107411	0.000730383	-1.47061	0.141398	-0.00123575	0.000990262	-1.2479	0.212069
rs58609593	16	11519579	0.000518001	0.000479951	1.07928	0.280464	0.00043546	0.000650606	0.669314	0.503296
rs77227584	16	11519710	-0.0019133	0.00186522	-1.02578	0.304997	0.0008758	0.002529	0.346303	0.729115
rs11074986	16	11522673	0.000971143	0.000435645	2.22921	0.0258008	0.000796541	0.00059051	1.3489	0.177369
rs72775581	16	11523076	0.000918971	0.000986855	0.931212	0.351745	0.00227489	0.00133758	1.70076	0.0889895
rs79000456	16	11524663	0.000162727	0.00158213	0.102853	0.918079	-0.000342701	0.0021458	-0.159708	0.873112
rs10459769	16	11526524	0.00112024	0.000431674	2.5951	0.00945691	0.000671576	0.000585095	1.14781	0.251049
rs8044309	16	11536429	-0.00103784	0.000427404	-2.42823	0.0151731	-0.000875799	0.000579289	-1.51185	0.130573
rs117958194	16	11536655	-0.00118415	0.000882606	-1.34165	0.179711	-0.00136504	0.00119649	-1.14086	0.253927
rs72775600	16	11540761	0.00223903	0.00101013	2.21657	0.0266529	0.000892577	0.00136889	0.652047	0.514372
rs4296278	16	11541685	-0.000741987	0.000568157	-1.30595	0.191569	-0.000883294	0.000770229	-1.14679	0.251468
rs4238608	16	11541896	-0.000862182	0.000568605	-1.51631	0.129442	-0.0010006	0.000770722	-1.29826	0.194199
rs8046973	16	11541960	0.00102229	0.000815655	1.25334	0.210082	0.00220067	0.00110571	1.99027	0.0465623
rs35192091	16	11542488	0.000594811	0.000428149	1.38926	0.164754	0.000430519	0.000580531	0.741595	0.458334
rs4467099	16	11542894	-0.000758525	0.000563826	-1.34532	0.178523	-0.000902586	0.000764265	-1.18099	0.237609
rs12933868	16	11544509	0.00099376	0.00081642	1.21722	0.223523	0.00229931	0.00110681	2.07743	0.037763
rs12932948	16	11544673	0.000327873	0.000433567	0.756223	0.449516	-0.000221382	0.000587767	-0.37665	0.706434
rs77159830	16	11545894	-0.000322669	0.00105532	-0.305754	0.759792	0.00131506	0.00143101	0.918978	0.358108
rs35260383	16	11548629	-0.000748645	0.00122303	-0.612122	0.540457	-0.000782276	0.00165789	-0.471849	0.637035
rs7206698	16	11553842	0.000295174	0.000428532	0.688804	0.490947	6.81e-05	0.000580763	0.117334	0.906596
rs8050530	16	11554867	0.000226917	0.00042671	0.531783	0.594877	-0.000183644	0.000578358	-0.317527	0.750844
rs117830754	16	11556902	-0.000465934	0.00151434	-0.307681	0.758325	-0.000976614	0.00205316	-0.475665	0.634314
rs9939731	16	11557982	-0.000406234	0.000526666	-0.771331	0.440511	-0.000286703	0.000713866	-0.40162	0.687964
rs77345445	16	11563348	-0.001756	0.00117593	-1.49329	0.135363	-0.00354561	0.00159416	-2.22412	0.0261408
rs140012498	16	11571453	0.00174555	0.00128046	1.36322	0.172815	-0.00226898	0.00173635	-1.30675	0.191299
rs7198875	16	11573853	-0.000364137	0.000565071	-0.644408	0.519311	-0.000324358	0.000766054	-0.423414	0.671994
rs72777265	16	11574756	-5.75e-05	0.000832403	-0.0691238	0.944891	-9.52e-05	0.00112847	-0.0843274	0.932796
rs118089061	16	11582737	0.00206631	0.00149965	1.37786	0.168247	0.00395751	0.00203317	1.94647	0.0515993
rs4781112	16	11583948	0.000488922	0.000490433	0.996919	0.318804	0.00015549	0.000664833	0.233878	0.81508
rs56761637	16	11586216	-0.000967378	0.000560485	-1.72596	0.0843548	-0.00063646	0.000760027	-0.837417	0.402359
rs12443642	16	11587329	-0.000550243	0.00053052	-1.03718	0.299654	-0.000384371	0.000719272	-0.534389	0.593073
rs4520857	16	11589761	0.000206574	0.000550998	0.374908	0.707729	-0.000306594	0.000747189	-0.41033	0.681564
rs76016806	16	11592003	-0.00100231	0.00112308	-0.892466	0.372144	-0.00287677	0.00152248	-1.88953	0.0588218
rs61248757	16	11593674	-0.000158361	0.000456082	-0.34722	0.728426	-0.000574446	0.000618194	-0.929232	0.352769
rs9932266	16	11594747	0.000608852	0.000479934	1.26862	0.204579	-5.06e-05	0.000650823	-0.0777346	0.938039
rs12929273	16	11595078	0.000578018	0.000467087	1.2375	0.215904	-0.000123017	0.000633066	-0.194319	0.845927
rs75458477	16	11596375	0.0022223	0.001926	1.15385	0.248564	0.000657586	0.00261036	0.251914	0.801108
rs11074994	16	11598435	-0.000157278	0.000445009	-0.353426	0.723769	-0.000649514	0.000603184	-1.07681	0.281566
rs34950137	16	11599866	-0.00319412	0.000948266	-3.36838	0.000756219	-0.00251007	0.00128481	-1.95366	0.0507424
rs8052942	16	11600230	-0.00284529	0.00089008	-3.19667	0.00139037	-0.00159662	0.00120645	-1.32341	0.185702
rs62022781	16	11602939	-0.00353614	0.0013517	-2.61608	0.00889505	-0.00177614	0.00183259	-0.969197	0.332448
rs8055946	16	11605604	-0.000111002	0.000443971	-0.250021	0.802571	-0.00110724	0.000601997	-1.83927	0.0658763
rs12922788	16	11606969	-0.000101907	0.000445802	-0.228592	0.819186	-0.0011496	0.000604398	-1.90205	0.0571652
rs9921816	16	11608756	-0.000216476	0.000447548	-0.483694	0.628604	-0.00119839	0.000606846	-1.97479	0.0482926
rs4423438	16	11612436	-0.000709437	0.000466694	-1.52013	0.128479	-0.00159784	0.000632754	-2.52521	0.0115633
rs9933235	16	11612706	-8.91e-05	0.00048263	-0.18462	0.853527	-9.62e-05	0.000654057	-0.147042	0.883099
rs11646835	16	11613169	-0.000267846	0.000467234	-0.573258	0.56647	0.00020144	0.000633259	0.3181	0.75041
rs79548047	16	11614838	-0.000322973	0.00094951	-0.340147	0.733746	0.00254921	0.00128685	1.98097	0.0475954
rs60103174	16	11615062	-0.000329566	0.000816428	-0.403668	0.686457	0.00215408	0.00110694	1.94598	0.0516576
rs79673710	16	11615660	0.00133567	0.00088429	1.51045	0.130931	0.00184757	0.0011985	1.54157	0.123179
rs12930396	16	11617658	0.000327981	0.000431062	0.760867	0.446737	-0.000422096	0.000584198	-0.722523	0.469974
rs4131548	16	11621220	-2.27e-05	0.000426171	-0.0531828	0.957586	0.000380121	0.000577706	0.657984	0.510549
rs4781120	16	11621325	-0.000145968	0.000452853	-0.32233	0.747203	-6.88e-05	0.000613974	-0.112057	0.910778
rs72779127	16	11626938	-0.000451528	0.000731163	-0.617547	0.536874	0.00251481	0.000991099	2.5374	0.0111686
rs116801355	16	11627550	0.000538834	0.000650715	0.828064	0.407635	0.000584459	0.000882056	0.662611	0.507581
rs76554681	16	11631394	-0.00152272	0.00136765	-1.11338	0.265545	-0.00414424	0.00185428	-2.23497	0.0254202
rs62022813	16	11632804	-0.000333916	0.000473753	-0.704833	0.480915	-0.000759457	0.00064231	-1.18238	0.237055
rs12931135	16	11635010	-0.000444598	0.000462652	-0.960978	0.336564	-0.00042076	0.000627285	-0.670764	0.502371
rs9933919	16	11636903	-0.00164164	0.00176703	-0.929035	0.352871	-0.00120277	0.00239517	-0.502167	0.615551
rs1362639	16	11640789	0.000498668	0.00137286	0.363233	0.716431	-0.00211294	0.00186124	-1.13523	0.25628
rs62022846	16	11640890	0.00129762	0.0016634	0.780102	0.435331	-0.00250634	0.00225451	-1.1117	0.266269
rs7203193	16	11641180	-3.53e-05	0.000426103	-0.0829432	0.933897	0.000558154	0.000577541	0.966432	0.333829
rs78920217	16	11646226	-0.00132687	0.00110317	-1.20278	0.229062	0.00306082	0.00149535	2.04689	0.0406699
rs8049153	16	11646313	0.000236773	0.000547997	0.432069	0.665692	-0.000838324	0.00074294	-1.12839	0.259157
rs72779160	16	11646567	0.00055902	0.000871665	0.641325	0.521312	-7.94e-05	0.00118183	-0.0671501	0.946462
rs4280262	16	11647492	-0.000480242	0.000511183	-0.939471	0.34749	-0.000368009	0.000692911	-0.531106	0.595346
rs9282774	16	11647532	0.00172347	0.00188054	0.916479	0.359417	4.96e-05	0.0025489	0.0194636	0.984471
rs56194077	16	11647676	-0.0010972	0.00085697	-1.28032	0.200432	-0.00140354	0.00116168	-1.2082	0.226971
rs7403964	16	11650057	-0.000276109	0.000534469	-0.516604	0.605433	0.00165026	0.000724505	2.27778	0.0227406
rs6498222	16	11650887	0.00076067	0.000426528	1.7834	0.0745221	-0.00014733	0.000578305	-0.254761	0.798908
rs78796297	16	11652001	0.000715751	0.00073311	0.976321	0.328906	0.000761329	0.000994353	0.765653	0.443884
rs12445297	16	11655045	-0.000858706	0.000463387	-1.85311	0.063868	-0.00112697	0.000628167	-1.79407	0.0728034
rs7187625	16	11659255	7.28e-06	0.000521755	0.0139468	0.988872	0.00117608	0.000707435	1.66246	0.0964214
rs12918651	16	11659562	0.00063494	0.000444047	1.42989	0.152749	-0.000375788	0.000601921	-0.624315	0.532421
rs8048521	16	11660702	0.000158301	0.000531222	0.297995	0.765707	0.00115845	0.000720201	1.60851	0.107725
rs118112774	16	11664641	-0.00230724	0.00152365	-1.51428	0.129955	-0.0036285	0.00206766	-1.75488	0.0792808
rs11648497	16	11665321	6.29e-05	0.000541309	0.11628	0.907431	0.000580512	0.000733792	0.791113	0.428879
rs6498224	16	11668543	0.000349809	0.000491959	0.711053	0.477052	0.000929536	0.000666918	1.39378	0.163386
rs62024270	16	11669568	8.22e-05	0.000445715	0.184321	0.853761	0.00122867	0.000604152	2.0337	0.0419823
rs75109030	16	11674500	-0.00207361	0.00127999	-1.62002	0.105228	0.00116499	0.00173564	0.671216	0.502083
rs12443744	16	11675522	-0.000326155	0.000561509	-0.580854	0.561339	-0.00154164	0.000761205	-2.02526	0.0428415
rs7189692	16	11676546	0.000352802	0.000470066	0.750536	0.452933	0.00113095	0.000637195	1.77489	0.0759163
rs1345441	16	11679823	2.23e-06	0.000440286	0.00506765	0.995957	0.00104077	0.0005968	1.74391	0.081175
rs17523609	16	11680921	0.000393875	0.000432573	0.910539	0.362539	0.000389509	0.000586593	0.664018	0.506679
rs12923640	16	11681698	-8.28e-05	0.000461261	-0.179604	0.857463	-0.000383557	0.000625305	-0.613391	0.539618
rs7187399	16	11688159	-0.000144616	0.000454136	-0.318442	0.75015	-0.00185651	0.000615571	-3.01592	0.00256221
rs75004479	16	11688990	-0.000790474	0.00117259	-0.674126	0.500232	0.00173643	0.00159081	1.09154	0.275036
rs11648827	16	11690748	-1.82e-05	0.000550421	-0.0331279	0.973573	0.000240738	0.000746184	0.322626	0.746979
rs8049607	16	11691753	8.01e-05	0.000425928	0.188154	0.850756	-0.0011313	0.000577469	-1.95907	0.0501059
rs117638322	16	11692525	-0.0038302	0.00138651	-2.76247	0.00573696	-0.00217309	0.00187991	-1.15596	0.247698
rs112344173	16	11694874	-0.000781387	0.00145664	-0.53643	0.591662	-0.0012304	0.00197498	-0.622991	0.533291
rs72781038	16	11700928	-0.000341978	0.000523168	-0.653667	0.513327	-0.000972261	0.000709284	-1.37076	0.170449
rs12923023	16	11703682	-0.000839763	0.000657161	-1.27786	0.201298	0.000567989	0.000891116	0.637391	0.523871
rs9932278	16	11707567	-0.000441092	0.000436074	-1.01151	0.311774	-0.00133239	0.000591301	-2.25332	0.0242399
rs118088397	16	11709659	-0.000558384	0.00163783	-0.340928	0.733158	0.00138555	0.00222084	0.623887	0.532702
rs78790343	16	11715942	-0.000142304	0.00109177	-0.130342	0.896296	-0.00111729	0.00147979	-0.755031	0.450231
rs80225151	16	11716734	0.000833878	0.00155027	0.537891	0.590653	0.00172228	0.00210108	0.819714	0.41238
rs6498232	16	11718261	0.000365984	0.000597646	0.612375	0.54029	-0.00114816	0.00081012	-1.41727	0.156406
rs112838092	16	11718312	-0.00328823	0.00126201	-2.60554	0.00917333	-0.0015557	0.00171085	-0.909312	0.363186
rs117150912	16	11718394	-0.000429406	0.000960713	-0.446966	0.6549	0.000973399	0.00130212	0.74755	0.454732
rs72781059	16	11723276	-0.000392265	0.000511181	-0.767369	0.442863	-0.00121363	0.000692856	-1.75163	0.079839
rs77181127	16	11724369	-0.00220671	0.0011804	-1.86945	0.0615607	0.00150682	0.00160059	0.941415	0.346493
rs75111514	16	11726239	-0.000647705	0.00118408	-0.547013	0.58437	0.000809923	0.00160504	0.504612	0.613832
rs55659725	16	11727983	-0.000552026	0.000498585	-1.10719	0.268214	-0.00127311	0.000675754	-1.88398	0.0595686
rs1344533	16	11734317	8.43e-05	0.000484632	0.17394	0.861913	-0.000263338	0.000656895	-0.400883	0.688507
rs7184336	16	11737090	6.29e-05	0.000490095	0.128433	0.897806	-0.000321163	0.000664238	-0.483506	0.628737
rs67188401	16	11745762	-0.000501553	0.000481799	-1.041	0.297876	-0.00134894	0.000653089	-2.06547	0.0388789
rs77426783	16	11750649	-0.000535932	0.000970926	-0.55198	0.580962	-0.00174061	0.00131597	-1.32268	0.185944
rs72781085	16	11753235	0.00104774	0.00115279	0.908875	0.363417	0.00091788	0.00156321	0.587178	0.557084
rs74008124	16	11754556	-0.000735227	0.00195959	-0.375194	0.707517	-0.0023214	0.00265646	-0.873868	0.382191
rs35245120	16	11758731	9.4e-05	0.000443119	0.212091	0.832036	0.000129335	0.000600496	0.21538	0.829471
rs11866792	16	11759483	-0.000198368	0.000435278	-0.455728	0.648586	-0.000217807	0.000590039	-0.36914	0.712023
rs117397656	16	11760125	0.00159984	0.00114189	1.40104	0.161203	0.00165675	0.00154809	1.07019	0.284535
rs1050069	16	11769963	-0.000685663	0.000426477	-1.60774	0.107894	-0.00109805	0.000578147	-1.89925	0.0575324
rs8191332	16	11770978	0.00323982	0.00126744	2.55619	0.0105832	0.00294181	0.00171804	1.71231	0.086841
rs8191335	16	11771353	0.000557909	0.00042888	1.30085	0.19331	0.00123663	0.000581293	2.12737	0.0333898
rs3190321	16	11773662	0.000558017	0.000429109	1.30041	0.193462	0.00110007	0.000581744	1.89099	0.0586265
rs3784920	16	11773981	-0.00074792	0.000730992	-1.02316	0.306234	-0.00137313	0.000991207	-1.38531	0.16596
rs72781094	16	11774391	-0.00129911	0.0013277	-0.978462	0.327847	0.00153422	0.00179988	0.852399	0.393993
rs3743584	16	11784965	-0.000415724	0.00174702	-0.237962	0.811911	-0.00144427	0.00236857	-0.609764	0.542018
rs113940175	16	11785747	0.000815816	0.00156029	0.522861	0.601071	-0.00259833	0.00211544	-1.22827	0.219348
rs17606098	16	11789190	-0.000699081	0.000425869	-1.64154	0.100687	-0.000944448	0.000577315	-1.63593	0.101855
rs7198072	16	11789571	0.00176661	0.00195623	0.903069	0.36649	0.000262063	0.00265198	0.0988179	0.921283
rs77730974	16	11800685	0.00190551	0.00153483	1.24151	0.214418	0.00140044	0.00208079	0.673029	0.500929
rs77098575	16	11802479	0.00231532	0.0015494	1.49434	0.135088	0.00217705	0.00210119	1.0361	0.300155
rs10492852	16	11821708	-0.000638684	0.000431365	-1.48061	0.138712	-0.000700975	0.000584769	-1.19872	0.230637
rs72782708	16	11822462	-0.00143522	0.0019631	-0.731097	0.464721	0.0037706	0.00266253	1.41618	0.156725
rs7501380	16	11825293	0.000986294	0.00100986	0.976669	0.328734	-0.00117567	0.00136882	-0.858889	0.390402
rs11075010	16	11826013	0.000497935	0.000430774	1.15591	0.24772	0.00155752	0.000584163	2.66625	0.00767077
rs112069438	16	11826890	-0.0028761	0.00115289	-2.49468	0.0126077	-0.0020555	0.00156326	-1.31488	0.188551
rs4780397	16	11827546	0.000937595	0.000829641	1.13012	0.258426	0.00289415	0.00112476	2.57313	0.0100789
rs117326464	16	11835147	0.000450859	0.00104023	0.433422	0.664708	0.00177776	0.00141007	1.26077	0.207394
rs4780400	16	11837682	-0.000243659	0.000524681	-0.464396	0.642365	-0.00135554	0.000711337	-1.90562	0.0567006
rs112150823	16	11839900	0.000223357	0.00114183	0.195614	0.844913	-0.00320242	0.00154755	-2.06935	0.0385144
rs77096489	16	11841494	-0.00068374	0.00155994	-0.438312	0.661161	0.000855865	0.00211396	0.404864	0.685578
rs35141186	16	11844195	0.000150537	0.000705737	0.213305	0.83109	-0.000285925	0.000956783	-0.29884	0.765062
rs139825983	16	11850150	-0.000850402	0.00205621	-0.413577	0.679184	-0.000727412	0.00278699	-0.261003	0.79409
rs117316625	16	11851697	0.0010184	0.00142217	0.716091	0.473936	0.00171597	0.00192722	0.890385	0.37326
rs75988095	16	11851799	-0.00101267	0.00181147	-0.559035	0.576138	-0.00141815	0.00245493	-0.577672	0.563486
rs118038891	16	11852027	0.00187805	0.00139839	1.34301	0.179271	0.00348307	0.00189597	1.83709	0.0661974
rs35309671	16	11854650	0.00107274	0.00102948	1.04201	0.297406	0.00114924	0.00139552	0.823522	0.410212
rs74713815	16	11861071	-0.004571	0.00200403	-2.2809	0.022555	-0.00808751	0.00271716	-2.97646	0.00291619
rs62040625	16	11864139	-0.00236682	0.000856087	-2.7647	0.00569794	-0.00187297	0.00116069	-1.61367	0.106599
rs77867524	16	11867040	-0.00209309	0.00125493	-1.6679	0.0953362	-0.00338757	0.00170098	-1.99154	0.0464225
rs72782721	16	11871961	0.000443481	0.00123614	0.358762	0.719774	0.00364994	0.00167591	2.17788	0.0294158
rs12102282	16	11872504	0.000277818	0.000518707	0.535597	0.592238	0.00114837	0.000703143	1.63319	0.10243
rs16958654	16	11873158	0.000489177	0.000921995	0.530563	0.595722	-0.000514965	0.00124993	-0.411995	0.680343
rs1429077	16	11876203	0.000292411	0.000924915	0.316149	0.75189	-0.000736286	0.00125434	-0.58699	0.557211
rs1429076	16	11877355	-0.000449951	0.00042735	-1.05289	0.292394	-0.000177357	0.00057925	-0.306184	0.759465
rs8061475	16	11887648	-0.000314966	0.000623126	-0.505461	0.613235	-0.000329131	0.000844558	-0.389708	0.696753
rs8048397	16	11888919	-0.000257614	0.000527423	-0.48844	0.625238	-0.000771503	0.00071505	-1.07895	0.280611
rs8053548	16	11889059	-0.000452823	0.000599444	-0.755404	0.450007	-0.000786588	0.000812667	-0.96791	0.33309
rs75149172	16	11903888	-0.00283773	0.00152976	-1.85501	0.0635951	-0.00297991	0.00207404	-1.43677	0.150784
rs13330068	16	11904393	-0.000743112	0.000617805	-1.20283	0.229044	-0.00137846	0.000837501	-1.64591	0.0997824
rs72782746	16	11905118	0.000283088	0.000502997	0.562801	0.573571	0.00106641	0.000682091	1.56345	0.117949
rs28550837	16	11908022	0.00016033	0.000430055	0.372812	0.709289	0.000439058	0.000582955	0.753158	0.451355
rs11075021	16	11913383	0.000173687	0.000470935	0.368813	0.712268	0.000884831	0.000638495	1.38581	0.165807
rs4429311	16	11919946	0.000348407	0.000450684	0.773064	0.439485	0.000175381	0.000611036	0.287022	0.774096
rs718081	16	11922063	0.000159131	0.000445407	0.357272	0.720889	1.36e-05	0.000603835	0.0225249	0.982029
rs117788836	16	11924241	0.00295034	0.00157434	1.87402	0.060929	-0.000154604	0.00213381	-0.0724543	0.94224
rs117923562	16	11926943	0.000689187	0.00146603	0.470104	0.638281	-0.00106541	0.00198722	-0.536129	0.59187
rs1019814	16	11940764	0.000519484	0.000435188	1.1937	0.232596	-0.000160173	0.000589901	-0.271526	0.785987
rs76657004	16	11946414	-0.00089254	0.00160115	-0.557438	0.577229	0.00254281	0.00217048	1.17154	0.241381
rs11644840	16	11948721	-0.000787721	0.000845287	-0.931897	0.35139	-0.000276434	0.00114594	-0.241229	0.809378
rs117971921	16	11956498	0.00133836	0.00135617	0.986867	0.323708	0.00420145	0.00183863	2.28509	0.0223082
rs407719	16	11958382	0.00252948	0.00115151	2.19666	0.0280457	0.000889089	0.00156125	0.569474	0.569035
rs116962681	16	11959858	1.48e-05	0.00116034	0.0127635	0.989817	0.000334132	0.00157363	0.212331	0.831849
rs62622820	16	11966916	-0.00175751	0.00145436	-1.20844	0.226878	-0.00155001	0.00197139	-0.786252	0.43172
rs17236053	16	11970882	-0.000233015	0.000445081	-0.523534	0.600603	1.64e-05	0.000603278	0.0271786	0.978317
rs117504159	16	11979434	0.00232055	0.00111079	2.08911	0.036699	0.000637244	0.00150686	0.422894	0.672373
rs3752426	16	11981487	-0.000305483	0.000452381	-0.675279	0.499499	-9.1e-05	0.000612973	-0.1485	0.881948
rs4781160	16	11987390	0.00274418	0.00182541	1.50332	0.132757	0.00113381	0.00247437	0.45822	0.646795
rs458266	16	11993067	0.00334404	0.00138606	2.41262	0.0158388	0.00207867	0.00187902	1.10625	0.268619
rs76636714	16	11995115	-0.000923238	0.00127477	-0.724239	0.46892	0.00159267	0.00172793	0.921724	0.356673
rs117297920	16	12001172	-0.00044756	0.00110811	-0.403895	0.68629	-0.000209096	0.00150216	-0.139197	0.889295
rs77754836	16	12005192	-0.00154297	0.0016273	-0.948177	0.34304	2.5e-05	0.0022069	0.0113318	0.990959
rs11075033	16	12006338	0.000563019	0.000434665	1.2953	0.195219	-6.87e-05	0.000589199	-0.116651	0.907137
rs33621	16	12008513	0.000144461	0.000454663	0.317732	0.750689	1.69e-07	0.000616145	0.000273695	0.999782
rs434762	16	12009781	0.00237005	0.000953063	2.48677	0.0128913	0.00105805	0.00129189	0.818997	0.412789
rs116936417	16	12016637	-0.00183445	0.00127846	-1.43489	0.151319	-0.00105866	0.00173309	-0.610853	0.541297
rs9922891	16	12040511	-0.000937736	0.000826057	-1.1352	0.256294	-0.000781419	0.00111991	-0.697751	0.485333
rs7193792	16	12041738	-0.000755041	0.00128431	-0.587896	0.556602	0.00232772	0.00174066	1.33726	0.181139
rs11647499	16	12041768	-0.00044136	0.000426482	-1.03489	0.300723	-0.000216541	0.000578312	-0.374437	0.70808
rs34166367	16	12043245	-0.00144896	0.00177211	-0.817648	0.413559	-0.00124263	0.00240255	-0.517214	0.605007
rs74449077	16	12047865	-0.000533576	0.00104103	-0.512545	0.60827	0.000242892	0.00141119	0.172119	0.863344
rs12445244	16	12054073	0.000272057	0.000630839	0.431262	0.666278	0.000577893	0.000855677	0.675363	0.499446
rs11862958	16	12055191	-0.000263182	0.000442249	-0.595099	0.551778	-0.000780027	0.000599522	-1.30108	0.193231
rs3743591	16	12059032	-0.00213543	0.00105537	-2.0234	0.043033	-0.00254064	0.00142968	-1.77706	0.0755593
rs373496	16	12060163	0.00363145	0.00195854	1.85416	0.0637176	0.00135654	0.00265514	0.510909	0.609415
rs12597429	16	12062396	0.000243447	0.00044956	0.541523	0.588148	0.00061463	0.000609417	1.00855	0.313189
rs451354	16	12069780	-0.000359045	0.000641743	-0.559484	0.575832	-0.000929673	0.000870032	-1.06855	0.285273
rs3851005	16	12071213	0.000761243	0.000465625	1.63488	0.102075	0.00134992	0.000631377	2.13805	0.0325131
rs117849091	16	12073383	0.00136436	0.00199327	0.684483	0.493671	0.000636423	0.00270316	0.235437	0.81387
rs381174	16	12073959	-0.00151387	0.000835855	-1.81116	0.0701169	-0.00172127	0.00113329	-1.51883	0.128806
rs434455	16	12080542	-0.000907173	0.00059707	-1.51937	0.128669	-0.000226126	0.000809639	-0.279293	0.78002
rs112656676	16	12086955	0.000595621	0.000648102	0.919025	0.358083	0.000148086	0.000878501	0.168567	0.866137
rs13332023	16	12089483	-0.00113251	0.00105301	-1.0755	0.282154	-0.00148528	0.00142744	-1.04052	0.298099
rs8051278	16	12098262	-0.000869512	0.000762814	-1.13987	0.254339	-0.0013742	0.00103454	-1.32832	0.184074
rs11641950	16	12105982	0.000279873	0.000428411	0.653283	0.513574	-7.93e-05	0.000580565	-0.136677	0.891286
rs62037702	16	12107062	-0.00100943	0.00072494	-1.39244	0.163792	-0.000133871	0.000982515	-0.136254	0.891621
rs2865105	16	12127769	0.00032602	0.000426571	0.764281	0.4447	0.000304009	0.00057824	0.525749	0.599063
rs35106911	16	12138938	0.000221309	0.000433364	0.510677	0.609577	0.000414414	0.000587206	0.705739	0.480351
rs62037735	16	12140042	0.000182784	0.000432734	0.422393	0.672738	0.000312467	0.000586428	0.532831	0.594151
rs117921687	16	12144316	0.00326473	0.00169838	1.92226	0.0545743	0.0043613	0.00230289	1.89384	0.0582475
rs118191509	16	12145791	-0.000647623	0.00126462	-0.512107	0.608577	-0.00107894	0.00171442	-0.629335	0.529131
rs350215	16	12151283	-0.00018281	0.000471227	-0.387946	0.698056	0.000487508	0.000638801	0.76316	0.445368
rs350213	16	12153374	9.4e-05	0.000475762	0.19755	0.843397	0.000306622	0.000644909	0.47545	0.634467
rs12920944	16	12156507	7.35e-05	0.00182507	0.0402456	0.967897	-0.00287082	0.00247374	-1.16052	0.245838
rs8048703	16	12157067	-0.000603745	0.000466937	-1.29299	0.196016	-0.000909376	0.000633091	-1.43641	0.150888
rs17216341	16	12158825	0.000804739	0.000438143	1.83671	0.0662544	0.000439085	0.000593946	0.739267	0.459745
rs111974832	16	12162895	0.00537853	0.00197643	2.72133	0.00650228	0.0039433	0.00267968	1.47155	0.141143
rs350235	16	12163933	-0.000907563	0.000543214	-1.67073	0.0947762	-0.00110678	0.000736615	-1.50252	0.132964
rs8049038	16	12177673	-0.00036671	0.000748313	-0.49005	0.624099	0.000703	0.00101444	0.692995	0.488313
rs58922436	16	12177955	7.46e-05	0.000580364	0.128563	0.897704	0.000576792	0.000786688	0.73319	0.463443
rs11648228	16	12181702	-0.000547664	0.000538181	-1.01762	0.30886	-0.000161564	0.000729605	-0.22144	0.82475
rs4781178	16	12188092	0.000864454	0.000955169	0.905027	0.365452	0.000500567	0.00129483	0.386588	0.699062
rs79076988	16	12191465	-0.00217178	0.000815223	-2.66404	0.0077213	-4.53e-05	0.00110502	-0.0409619	0.967326
rs80273650	16	12194260	0.00183833	0.00210759	0.872243	0.383076	0.00193299	0.0028571	0.676558	0.498687
rs12918263	16	12195123	-0.000445799	0.000529872	-0.841333	0.400162	0.000209279	0.000718779	0.291159	0.77093
rs11646458	16	12197911	0.00028368	0.000494489	0.573682	0.566183	0.000449152	0.000670597	0.669779	0.502999
rs11641260	16	12198908	-6e-05	0.00154006	-0.0389634	0.96892	-0.000251198	0.00208769	-0.120324	0.904227
rs117732715	16	12206631	0.00235572	0.00154706	1.52272	0.127831	-0.0030555	0.00209726	-1.4569	0.145145
rs9935284	16	12215368	4.76e-05	0.000498581	0.0955658	0.923865	0.000113987	0.000675798	0.16867	0.866056
rs74456766	16	12216434	-0.00153518	0.00135999	-1.12882	0.258976	0.00205911	0.00184331	1.11707	0.263965
rs117186065	16	12218259	-0.00109032	0.00150161	-0.726101	0.467778	-0.000455632	0.00203564	-0.223828	0.822891
rs116993400	16	12227783	0.00121618	0.00130597	0.931245	0.351728	-0.00230937	0.00177037	-1.30446	0.192079
rs350281	16	12231739	0.00102646	0.000455436	2.2538	0.0242094	0.000265329	0.00061735	0.429786	0.667352
rs72784671	16	12232419	0.00325958	0.00185149	1.76052	0.0783214	0.00386773	0.00251083	1.54042	0.123459
rs350277	16	12232547	0.00110889	0.000429489	2.58189	0.00982648	0.000158402	0.00058222	0.272065	0.785572
rs62038901	16	12233364	0.000569412	0.00105467	0.539897	0.589268	0.00239703	0.00142997	1.67627	0.0936858
rs34598762	16	12234958	-0.0003166	0.000593406	-0.533529	0.593667	4.41e-06	0.000804369	0.00548555	0.995623
rs116858030	16	12235245	-0.00346752	0.00168159	-2.06205	0.0392034	-0.00165129	0.00228022	-0.724177	0.468957
rs76066716	16	12236130	5.94e-05	0.00213663	0.0278165	0.977809	0.00100162	0.0028983	0.345588	0.729652
rs11640920	16	12241441	-0.00177345	0.000494653	-3.58524	0.000336824	-0.00102706	0.000670584	-1.53158	0.125627
rs55829093	16	12245525	0.000930309	0.000621654	1.49651	0.134523	0.000666482	0.000842695	0.790893	0.429007
rs11639556	16	12247810	7.22e-05	0.000598471	0.12072	0.903913	0.000126848	0.000811658	0.156283	0.87581
rs61502801	16	12248879	0.00159132	0.00131618	1.20904	0.226647	0.00296815	0.00178411	1.66366	0.096182
rs75550157	16	12249127	-0.00190027	0.000907003	-2.09511	0.0361618	-0.000662522	0.00122974	-0.538749	0.59006
rs71385193	16	12249185	0.000453483	0.00142783	0.317603	0.750786	0.00248549	0.00193571	1.28403	0.199134
rs4780414	16	12249272	-0.000820233	0.000452042	-1.81451	0.0696007	0.000120045	0.000612915	0.195859	0.844721
rs937964	16	12252401	0.00036822	0.00069484	0.529935	0.596157	0.000935565	0.000941969	0.993201	0.320613
rs11646006	16	12253681	-0.00110762	0.00155465	-0.712454	0.476184	-0.000220289	0.00210712	-0.104545	0.916737
rs830700	16	12256147	-0.000793042	0.00048387	-1.63896	0.101223	0.000330985	0.000655902	0.504625	0.613822
rs17674683	16	12258363	-0.00255677	0.00106414	-2.40266	0.0162768	6.52e-05	0.00144252	0.0451709	0.963971
rs62038334	16	12262064	0.000349872	0.000491543	0.711783	0.4766	-0.00062428	0.000666332	-0.93689	0.348816
rs12444353	16	12262263	-0.00121363	0.000550966	-2.20273	0.0276147	-0.000482689	0.000747063	-0.646115	0.518205
rs17764466	16	12268830	0.000686233	0.000889819	0.771205	0.440586	0.00191602	0.00120625	1.58841	0.112195
rs75513449	16	12280899	0.00251337	0.00156823	1.60268	0.109007	0.00268341	0.00212552	1.26247	0.20678
rs6498270	16	12283735	-0.00124166	0.000538244	-2.30687	0.0210629	-0.00047544	0.000729543	-0.651696	0.514598
rs4781196	16	12303543	-0.00174117	0.000782762	-2.22439	0.0261231	-0.00142101	0.00106137	-1.33884	0.180624
rs118091973	16	12304148	0.000848015	0.0013365	0.634506	0.525751	0.000858516	0.00181115	0.474018	0.635487
rs709424	16	12305767	0.000606992	0.000428593	1.41624	0.156705	0.000480189	0.000580911	0.826614	0.408456
rs830726	16	12309682	0.00121591	0.000836447	1.45366	0.146042	0.000188286	0.00113396	0.166043	0.868124
rs34545706	16	12310642	0.000340698	0.00101816	0.334622	0.73791	-0.000757688	0.00138029	-0.548933	0.583052
rs12447994	16	12315925	-0.000191965	0.000652906	-0.294017	0.768745	-0.000153389	0.000885142	-0.173293	0.862422
rs830718	16	12322808	0.000669253	0.000429459	1.55836	0.119148	0.000592263	0.000582209	1.01727	0.309026
rs116996315	16	12328294	-0.00114918	0.00100005	-1.14912	0.250507	-0.0032149	0.00135563	-2.37152	0.0177156
rs80102196	16	12330351	-0.00186045	0.00144574	-1.28685	0.198147	9.22e-05	0.00195931	0.0470785	0.962451
rs72786310	16	12334336	0.00133159	0.000595854	2.23476	0.0254337	-0.000233247	0.000807824	-0.288736	0.772784
rs117862015	16	12337158	0.000951908	0.00150077	0.634279	0.525899	0.000699541	0.00203434	0.343866	0.730947
rs74641280	16	12338867	-0.00209908	0.00103864	-2.02099	0.0432815	0.000455399	0.00140873	0.32327	0.746491
rs78524272	16	12339221	0.00141989	0.000795066	1.78588	0.0741204	0.00205421	0.00107748	1.9065	0.0565867
rs12921908	16	12356978	-0.00105672	0.00110077	-0.959988	0.337062	-0.00287178	0.00149289	-1.92364	0.0544009
rs17675037	16	12357859	0.00145623	0.000894094	1.62872	0.103374	0.00100613	0.00121223	0.829979	0.406552
rs77295416	16	12362279	0.000921194	0.00112696	0.817411	0.413694	-0.00149498	0.00152765	-0.978613	0.327772
rs9926875	16	12367791	0.00020592	0.000611214	0.336903	0.73619	0.000154238	0.000828495	0.186166	0.852315
rs76312848	16	12376161	0.000995237	0.00128709	0.773245	0.439378	0.00306928	0.00174508	1.75881	0.0786104
rs116844532	16	12377538	-0.000135863	0.00173555	-0.0782824	0.937603	-0.00491219	0.00235221	-2.08833	0.036769
rs140728563	16	12379401	0.00111512	0.00170021	0.655871	0.511907	0.00322631	0.00230436	1.40009	0.161488
rs7194981	16	12381694	0.000612613	0.000434617	1.40955	0.158674	0.000315127	0.000589231	0.53481	0.592782
rs9940308	16	12388443	0.000738374	0.00182644	0.40427	0.686015	0.00421872	0.00247715	1.70306	0.0885588
rs78043608	16	12392381	-0.00110606	0.00163227	-0.677619	0.498014	0.00247433	0.00221339	1.11789	0.263615
rs117314758	16	12397111	0.00115173	0.00192068	0.599645	0.548743	0.000395631	0.00260303	0.151988	0.879196
rs7193318	16	12399562	0.000427102	0.000521883	0.818386	0.413137	0.000596508	0.000707541	0.843071	0.399189
rs77871611	16	12400161	0.00182621	0.00121859	1.49863	0.133972	0.00258462	0.00165202	1.56452	0.117697
rs113358621	16	12408759	7.59e-06	0.00141065	0.00538051	0.995707	0.00211685	0.0019129	1.10661	0.268461
rs72786351	16	12408821	0.00194973	0.0015984	1.2198	0.222541	0.00215124	0.00216762	0.992444	0.320982
rs118126516	16	12419248	-0.000526648	0.00143034	-0.368199	0.712725	-0.00113139	0.00193857	-0.583621	0.559476
rs209835	16	12424632	0.000684654	0.000428393	1.59819	0.110002	0.000674344	0.000580849	1.16096	0.245658
rs118094730	16	12429654	-0.00137792	0.00157026	-0.877509	0.380211	-4.09e-05	0.00212739	-0.0192196	0.984666
rs36161168	16	12432830	-0.0014365	0.0013267	-1.08276	0.278914	-0.00429645	0.00179881	-2.38849	0.0169183
rs16959263	16	12438850	-0.000241389	0.00178177	-0.135477	0.892235	-0.00119375	0.00241543	-0.494219	0.621152
rs79498192	16	12440899	-0.000740795	0.00206221	-0.359223	0.719428	0.0013029	0.00279587	0.466009	0.64121
rs78370510	16	12447298	-0.000223827	0.001681	-0.133152	0.894074	0.0017649	0.00227852	0.774582	0.438588
rs746556	16	12448581	0.00246205	0.00125402	1.96334	0.049608	0.00164349	0.00169969	0.96694	0.333575
rs746557	16	12448822	0.00133903	0.000731724	1.82997	0.0672551	-1.86e-05	0.000991875	-0.01874	0.985049
rs11645864	16	12452909	0.000323328	0.000433719	0.745479	0.455983	-0.000144404	0.000587813	-0.245663	0.805944
rs117582629	16	12456402	0.00130064	0.0010332	1.25884	0.208089	0.0033085	0.00140084	2.36179	0.0181877
rs11640354	16	12456922	0.000412029	0.000653298	0.630691	0.528243	0.000288241	0.000885505	0.32551	0.744795
rs117484443	16	12458667	-0.00297291	0.00124893	-2.38036	0.0172964	0.00105344	0.00169391	0.621901	0.534007
rs4781212	16	12461016	0.000457088	0.000534708	0.854837	0.392642	0.00068914	0.000724867	0.950713	0.341751
rs80284228	16	12468954	0.000368348	0.00119761	0.307569	0.758411	0.00162864	0.00162355	1.00314	0.315796
rs34777382	16	12469071	-0.000509331	0.000429746	-1.18519	0.235944	-0.00086944	0.00058248	-1.49265	0.135529
rs12597111	16	12476086	-0.000182532	0.000426713	-0.427763	0.668824	5.62e-06	0.000578355	0.0097132	0.99225
rs73513914	16	12479476	0.000289076	0.00158748	0.182098	0.855506	-0.000434605	0.00215211	-0.201943	0.839961
rs117850075	16	12480591	-0.00215006	0.00107024	-2.00895	0.0445433	0.000290794	0.00145126	0.200373	0.841189
rs1641882	16	12482789	-0.000343428	0.000634741	-0.541053	0.588472	0.00107406	0.000860495	1.24819	0.211964
rs6498283	16	12482889	0.000442057	0.000687063	0.643401	0.519964	-8.31e-05	0.000931133	-0.0891978	0.928925
rs73513935	16	12486383	-0.000871086	0.000596834	-1.45951	0.144426	-0.000362803	0.000808857	-0.448538	0.653766
rs12325447	16	12494049	-0.00287615	0.00168858	-1.70329	0.0885141	0.00200299	0.00228997	0.87468	0.381749
rs117249206	16	12496164	0.000301223	0.00165468	0.182043	0.855549	0.00270132	0.00224266	1.20452	0.22839
rs76112262	16	12497509	0.000140165	0.00103302	0.135684	0.892071	4.2e-05	0.00140014	0.0300028	0.976065
rs183230511	16	12499140	0.00135404	0.0017837	0.759119	0.447782	-0.00687807	0.00241799	-2.84454	0.00444783
rs889811	16	12505469	0.000726191	0.000442548	1.64093	0.100813	0.000292285	0.000599837	0.487274	0.626065
rs117532693	16	12516765	-0.00165269	0.00181091	-0.912632	0.361437	0.00396487	0.00245237	1.61675	0.105933
rs74418906	16	12517005	-0.00244316	0.00122352	-1.99682	0.0458453	0.000961844	0.00165863	0.579902	0.561981
rs73517996	16	12524289	0.000381889	0.00162873	0.234471	0.814619	0.00516455	0.00220744	2.33962	0.0193043
rs4780437	16	12525833	0.000470547	0.000429147	1.09647	0.272874	-6.52e-05	0.000581795	-0.111997	0.910826
rs12598106	16	12532036	-0.0015159	0.000667719	-2.27027	0.0231919	-1.62e-05	0.000905329	-0.0178449	0.985763
rs73519931	16	12532904	0.000315262	0.00162686	0.193786	0.846343	0.0053384	0.00220532	2.42069	0.0154918
rs76538867	16	12533051	0.00218518	0.00198169	1.10269	0.270164	0.003891	0.00268661	1.4483	0.147536
rs7185322	16	12536294	0.000710541	0.000439954	1.61503	0.106304	0.000338527	0.000596364	0.567651	0.570272
rs7189993	16	12542758	-0.000865389	0.000522213	-1.65716	0.0974889	0.000630688	0.000707949	0.890866	0.373002
rs79449732	16	12542911	0.00139555	0.00202971	0.687561	0.49173	0.0059136	0.0027504	2.15009	0.0315491
rs13380536	16	12543322	-0.000426521	0.00155817	-0.273731	0.784291	0.00477216	0.00211288	2.25861	0.0239085
rs77722652	16	12544369	-0.00456926	0.0020964	-2.17957	0.0292899	-0.000894171	0.00284308	-0.314508	0.753135
rs116914125	16	12546324	-0.0016306	0.00138963	-1.17341	0.240634	0.00195004	0.00188397	1.03507	0.300638
rs1558810	16	12551291	8.34e-06	0.000450454	0.0185215	0.985223	-0.000885791	0.000610693	-1.45047	0.146929
rs74527315	16	12551735	0.00046594	0.001823	0.25559	0.798267	-0.00260515	0.00247022	-1.05462	0.291598
rs4780441	16	12553109	-0.000872998	0.000434307	-2.0101	0.044422	0.000228324	0.000588827	0.38776	0.698194
rs9936150	16	12554460	3.37e-06	0.000463602	0.00726973	0.9942	-0.000717781	0.00062841	-1.14222	0.253365
rs79493164	16	12555538	0.000145084	0.00119564	0.121345	0.903418	0.00151825	0.0016205	0.936903	0.348809
rs74808067	16	12556076	0.000313503	0.000947948	0.330718	0.740858	0.00375893	0.0012851	2.925	0.0034448
rs74776832	16	12557036	-6.81e-05	0.00178843	-0.0380585	0.969641	0.00102706	0.00242596	0.423361	0.672032
rs13333103	16	12561668	-0.000441389	0.00108154	-0.408114	0.683191	0.00137733	0.00146616	0.93941	0.347521
rs117604171	16	12563362	-0.000134815	0.00186035	-0.0724676	0.94223	-0.000391387	0.0025227	-0.155146	0.876706
rs12102714	16	12563922	-0.000396016	0.000500105	-0.791865	0.42844	-0.000270467	0.000678003	-0.398917	0.689955
rs7198595	16	12564907	0.00092977	0.000716134	1.29832	0.194179	0.000179727	0.000971112	0.185073	0.853172
rs11860371	16	12572443	-0.000187398	0.000510789	-0.366879	0.71371	0.000252219	0.000692526	0.364201	0.715708
rs7195465	16	12581258	0.00038547	0.000707737	0.544652	0.585993	0.00027809	0.000959881	0.289713	0.772036
rs3865113	16	12595967	-0.00133508	0.000632861	-2.10959	0.0348942	0.000499184	0.000857836	0.58191	0.560627
rs9941261	16	12596511	-0.000512386	0.000513122	-0.998566	0.318006	4.19e-05	0.000695534	0.0602384	0.951966
rs117147010	16	12596935	-0.000766528	0.00137586	-0.557127	0.577441	0.00198922	0.00186527	1.06645	0.286222
rs210718	16	12601915	0.000903565	0.000827491	1.09193	0.274864	7.01e-05	0.00112161	0.0624825	0.950179
rs117573340	16	12604996	-0.00152244	0.00176209	-0.863997	0.38759	0.00161855	0.00238855	0.677632	0.498006
rs116828183	16	12605946	-0.00150576	0.00116479	-1.29273	0.196104	0.000332146	0.00157931	0.210311	0.833425
rs117743152	16	12607546	-0.00174136	0.00119925	-1.45204	0.146491	0.00103334	0.00162617	0.635446	0.525138
rs13336229	16	12608920	-0.0017492	0.000469243	-3.7277	0.000193268	-0.000690139	0.00063611	-1.08494	0.277951
rs11641691	16	12609267	-0.00241317	0.000596805	-4.04348	5.27e-05	6.16e-05	0.000809164	0.0760771	0.939358
rs210712	16	12611373	0.00103298	0.000787084	1.31241	0.189382	0.000297466	0.00106682	0.278835	0.780371
rs1009956	16	12612104	-0.000732335	0.000503683	-1.45396	0.145959	-0.000970449	0.000682956	-1.42095	0.155331
rs1641831	16	12613039	-0.000540743	0.000434721	-1.24389	0.213543	0.000198357	0.000589408	0.336536	0.736467
rs74806771	16	12613098	0.000642759	0.00128095	0.501782	0.615821	0.00283271	0.0017369	1.6309	0.102913
rs7499458	16	12613317	0.000235775	0.000639083	0.368928	0.712182	0.000268146	0.000866412	0.30949	0.756949
rs1034391	16	12613477	-0.000904252	0.000432246	-2.09199	0.0364406	0.00079062	0.000585897	1.34942	0.177204
rs74965212	16	12614005	-0.000589306	0.00188492	-0.312642	0.754553	0.00205998	0.00255403	0.80656	0.419921
rs1894967	16	12615194	-0.0019108	0.000429942	-4.44433	8.82e-06	-0.000240347	0.000582811	-0.412392	0.680052
rs56083878	16	12617474	-0.000348231	0.00049112	-0.709054	0.478291	0.000725282	0.000665905	1.08917	0.276081
rs62030407	16	12618324	0.00353811	0.00128198	2.75989	0.00578245	-0.000715409	0.00173774	-0.41169	0.680567
rs62622828	16	12618855	-3.02e-05	0.00139531	-0.0216642	0.982716	-0.000795379	0.00189114	-0.420582	0.674061
rs72773326	16	12620413	-0.0032023	0.00172166	-1.86	0.0628859	0.00136191	0.00233435	0.583421	0.55961
rs8063373	16	12620525	-0.00250617	0.00137969	-1.81647	0.0692995	-0.00156508	0.00187113	-0.836436	0.40291
rs72773328	16	12620830	0.00175569	0.00067408	2.60457	0.00919928	0.000682042	0.00091384	0.746347	0.455459
rs12932055	16	12623096	0.000417742	0.00117519	0.355467	0.72224	0.00145068	0.00159314	0.91058	0.362517
rs210724	16	12624980	0.00016104	0.000500978	0.321451	0.747869	0.00121584	0.00067914	1.79027	0.0734117
rs184127	16	12625662	0.000551371	0.00106082	0.519758	0.603233	0.000182229	0.00143775	0.126746	0.899141
rs76450070	16	12627518	-0.00208664	0.00153393	-1.36032	0.173729	0.00105962	0.00207952	0.509551	0.610367
rs4781247	16	12627744	0.00267759	0.00166862	1.60467	0.108567	-0.00188837	0.00226225	-0.834731	0.40387
rs4781248	16	12627893	-0.000200993	0.000460117	-0.436831	0.662234	0.000563311	0.000623931	0.902842	0.366611
rs2187675	16	12628452	-2.42e-05	0.000440572	-0.055004	0.956135	-0.000368811	0.00059745	-0.617308	0.537032
rs7189979	16	12630187	0.00100563	0.000506831	1.98414	0.0472409	-0.000147828	0.000687086	-0.215153	0.829648
rs17240457	16	12631911	0.000968483	0.000673727	1.4375	0.150577	0.000255297	0.000913375	0.27951	0.779854
rs35625545	16	12632626	-0.000369079	0.00057127	-0.646068	0.518236	0.00134095	0.000774488	1.7314	0.0833811
rs1794306	16	12633513	-0.00177905	0.000570164	-3.12023	0.00180725	-0.000118639	0.000772796	-0.15352	0.877988
rs11075092	16	12634014	-0.000580695	0.00120401	-0.482299	0.629594	-0.00136442	0.00163215	-0.835963	0.403176
rs61669531	16	12634307	-0.000553651	0.000702046	-0.788624	0.430332	0.000123921	0.000951657	0.130216	0.896396
rs59416912	16	12635361	0.000250916	0.000972432	0.258029	0.796385	-0.000734606	0.0013184	-0.557194	0.577395
rs16959859	16	12635613	-0.000585196	0.000841281	-0.695602	0.486679	-0.000287042	0.00114047	-0.251687	0.801283
rs80030681	16	12639220	-0.000854678	0.00139996	-0.610503	0.541529	-0.0016329	0.00189833	-0.860181	0.38969
rs3751788	16	12640309	-0.00161671	0.000427285	-3.78368	0.000154556	0.000516276	0.000579292	0.891218	0.372813
rs78634617	16	12640616	-0.000347274	0.00148073	-0.234529	0.814575	-0.000942927	0.00200749	-0.469705	0.638566
rs1641895	16	12641115	-0.001822	0.00169253	-1.07649	0.281708	-0.00180204	0.00229433	-0.785433	0.432201
rs72773347	16	12641495	0.00267925	0.00211518	1.26668	0.205271	-0.00194898	0.00286778	-0.679612	0.496751
rs916096	16	12641791	-0.000554058	0.000557343	-0.994106	0.320172	0.00121148	0.000755715	1.60309	0.108915
rs117484882	16	12641929	0.00207126	0.00184923	1.12007	0.262687	0.000351069	0.00250704	0.140033	0.888634
rs12443538	16	12643842	0.000307997	0.00126907	0.242694	0.808242	-0.00149942	0.00172067	-0.871415	0.383528
rs113789270	16	12644688	-0.00349377	0.00200545	-1.74214	0.0814849	-0.00423892	0.00271794	-1.55961	0.118854
rs3848241	16	12645652	-0.000325153	0.000552223	-0.588807	0.555991	0.000999202	0.000748567	1.33482	0.181936
rs7188027	16	12645979	0.000842754	0.00190179	0.443137	0.657667	-0.00191878	0.00257907	-0.743983	0.456888
rs72773378	16	12648059	0.000143177	0.00070286	0.203706	0.838584	0.0013477	0.000953913	1.41281	0.157712
rs73510247	16	12649024	0.000466697	0.00105847	0.440917	0.659274	-2.04e-05	0.00143542	-0.0142077	0.988664
rs66657300	16	12649174	-0.00106088	0.000439267	-2.41512	0.0157306	0.000845587	0.000595473	1.42002	0.155602
rs113797007	16	12649840	0.00226661	0.00142722	1.58813	0.112258	0.00159708	0.00193409	0.825755	0.408944
rs8047936	16	12651596	-0.00064027	0.000671646	-0.953284	0.340447	0.000882221	0.0009099	0.96958	0.332256
rs2042914	16	12653960	0.000950669	0.00162149	0.586294	0.557678	-1.78e-05	0.00219874	-0.0081159	0.993525
rs4781258	16	12656388	0.000829102	0.00045901	1.80628	0.0708749	-7.27e-05	0.000622292	-0.116873	0.906961
rs3929069	16	12658746	-0.000450632	0.000529971	-0.850295	0.395162	0.000924239	0.000718432	1.28647	0.198281
rs76060997	16	12658854	0.000352949	0.00177884	0.198415	0.842721	0.00145477	0.00241188	0.603168	0.546398
rs116989784	16	12659107	-0.000856983	0.00135814	-0.630999	0.528042	-0.00601989	0.00184079	-3.27027	0.00107457
rs55910004	16	12659229	-0.00158596	0.000604386	-2.62408	0.00868883	0.000307678	0.000819128	0.375617	0.707202
rs72775248	16	12661805	0.00164211	0.00181302	0.905732	0.365079	0.00236105	0.00245827	0.96045	0.33683
rs17822014	16	12662216	0.000554194	0.00130695	0.424037	0.671539	-0.00380281	0.00177169	-2.14644	0.031839
rs192670414	16	12662395	-0.000845446	0.00179544	-0.470884	0.637724	0.000380613	0.0024338	0.156386	0.875729
rs143372184	16	12662448	-0.000384516	0.00139384	-0.275867	0.78265	-0.00205041	0.00189028	-1.08471	0.278049
rs17223484	16	12663424	0.00157914	0.000964934	1.63653	0.10173	0.00317059	0.00130804	2.42393	0.0153542
rs118124407	16	12663445	-0.000159532	0.00137323	-0.116173	0.907516	0.00155891	0.00186147	0.837466	0.402332
rs76042295	16	12666360	-0.0036916	0.00144856	-2.54847	0.0108201	-0.00249258	0.00196393	-1.26918	0.204378
Affx-12385387	16	12667366	-0.000613716	0.000514468	-1.19291	0.232904	0.000937778	0.00069746	1.34456	0.178768
rs9937634	16	12670495	-0.000392971	0.000513274	-0.765616	0.443906	0.00103234	0.000695687	1.48392	0.137832
rs117413755	16	12672013	0.000244889	0.0016753	0.146176	0.883782	-0.0012959	0.002271	-0.570631	0.56825
rs57296275	16	12672787	0.000893913	0.00045189	1.97817	0.0479109	-0.000726362	0.000612576	-1.18575	0.235721
rs12919819	16	12675659	-0.000482182	0.000500937	-0.962562	0.335768	0.000463156	0.000679049	0.682065	0.495198
rs11647434	16	12676922	-0.000278064	0.000687395	-0.404518	0.685832	-0.000181416	0.00093179	-0.194696	0.845631
rs11075108	16	12682246	-0.00069975	0.000428756	-1.63205	0.102671	-0.000302179	0.000581134	-0.519982	0.603076
rs4781292	16	12691653	0.000943491	0.000435817	2.16488	0.0303977	0.000672454	0.000590787	1.13824	0.255023
rs117542863	16	12692510	-9.62e-05	0.00108607	-0.0885308	0.929455	-0.000868699	0.00147167	-0.59028	0.555004
rs8061199	16	12693346	-0.000285409	0.00058544	-0.487512	0.625896	0.000570336	0.000793486	0.718773	0.472281
rs8055337	16	12693610	-0.00116741	0.000596354	-1.95759	0.0502794	0.000736348	0.000808353	0.910923	0.362337
rs75399527	16	12693742	-0.000390022	0.000683707	-0.570452	0.568372	-9.69e-05	0.000926901	-0.10451	0.916765
rs8045798	16	12694060	-0.000676042	0.000429082	-1.57556	0.115129	-0.000888223	0.000581721	-1.52689	0.12679
rs75180017	16	12695882	-0.000111338	0.000475841	-0.233981	0.815	-0.00179231	0.000645295	-2.77751	0.00547805
rs8063664	16	12697211	-0.000808284	0.000460889	-1.75375	0.0794746	0.000927305	0.000624875	1.48399	0.137814
rs79610563	16	12697590	0.000872405	0.00181457	0.480778	0.630675	-0.00262734	0.00245878	-1.06855	0.285272
rs117250380	16	12704870	0.000424848	0.00171309	0.248001	0.804134	0.000923433	0.00232188	0.397709	0.690845
rs11649101	16	12706689	0.000306136	0.000432387	0.708014	0.478937	-0.00104265	0.000585789	-1.77991	0.0750923
rs78099015	16	12707102	-0.00126132	0.000841317	-1.49922	0.133818	-0.00147388	0.0011405	-1.29231	0.196251
rs10500384	16	12707379	-0.000453032	0.000563735	-0.803625	0.421614	0.00104166	0.000764201	1.36307	0.17286
rs3829519	16	12708711	-0.000851035	0.000432542	-1.96752	0.0491245	0.00128703	0.000586296	2.1952	0.0281504
rs735820	16	12712126	-0.000853475	0.000433215	-1.9701	0.048828	0.00127825	0.00058734	2.17633	0.0295313
rs890884	16	12712280	0.000247346	0.000684992	0.361094	0.71803	0.00200861	0.000928563	2.16314	0.0305311
rs77737581	16	12712348	-0.00201046	0.00160762	-1.25058	0.211087	-0.0021397	0.00217951	-0.981737	0.32623
rs34747027	16	12712458	0.00135013	0.000704874	1.91542	0.0554396	-0.001057	0.000955713	-1.10598	0.268736
rs890883	16	12712483	0.00124599	0.00161857	0.769811	0.441413	-0.000350257	0.00219512	-0.159562	0.873226
rs80213821	16	12715788	0.00131247	0.00141912	0.924846	0.355047	-0.000718328	0.00192471	-0.373213	0.70899
rs7186689	16	12718254	-0.00173338	0.000675861	-2.5647	0.010327	0.000138608	0.000916146	0.151295	0.879744
rs8052581	16	12718443	-0.00106517	0.000457968	-2.32585	0.0200271	0.00071839	0.000620712	1.15737	0.247124
rs78202184	16	12718845	0.00177639	0.00111405	1.59454	0.110817	-0.000877593	0.00150999	-0.581191	0.561112
rs9926024	16	12719053	-0.000487058	0.000426681	-1.1415	0.253661	0.00102551	0.000578303	1.77331	0.0761776
rs79622053	16	12719433	8.96e-05	0.000871476	0.102789	0.918131	-0.000305571	0.00118122	-0.258691	0.795874
rs62029677	16	12719621	0.000537275	0.000426639	1.25932	0.207915	-0.000276896	0.000578451	-0.478686	0.632162
rs59912173	16	12720049	-0.00133489	0.00105484	-1.26548	0.205699	0.000377609	0.00142961	0.264135	0.791676
rs117205737	16	12721243	-0.00118485	0.00206265	-0.574431	0.565677	-0.00518168	0.00279584	-1.85335	0.0638332
rs117231356	16	12723062	0.00137317	0.00153147	0.896641	0.369911	0.00358128	0.00207586	1.72521	0.0844911
rs73522023	16	12723702	-0.000323295	0.001873	-0.172608	0.86296	0.00381864	0.00253917	1.5039	0.132609
rs117197738	16	12724113	0.00261511	0.00150957	1.73236	0.0832108	-6.38e-05	0.0020472	-0.0311497	0.97515
rs16960335	16	12725212	-0.000415032	0.000638426	-0.650085	0.515638	-0.000128324	0.000865449	-0.148274	0.882126
rs7194966	16	12727894	0.000385587	0.000426677	0.903698	0.366156	-0.000534068	0.000578451	-0.923273	0.355866
rs76141327	16	12730018	-0.000712147	0.000874981	-0.813899	0.415703	-0.000358961	0.00118598	-0.302671	0.762141
rs55801306	16	12733350	-0.00227124	0.00123165	-1.84406	0.0651761	-0.000640703	0.00166982	-0.383695	0.701205
rs76147837	16	12733598	-0.000122378	0.00102003	-0.119975	0.904503	0.00149891	0.00138331	1.08356	0.278559
rs7187496	16	12734368	0.000551923	0.000432079	1.27736	0.201474	-0.000596958	0.00058589	-1.01889	0.308256
rs1612572	16	12742340	-0.000469953	0.000442672	-1.06163	0.288406	0.000432233	0.000600057	0.720321	0.471328
rs7193999	16	12743796	-0.00190604	0.00159013	-1.19867	0.230655	-0.00164288	0.00215567	-0.762123	0.445987
rs77157788	16	12745733	-0.00140795	0.00179898	-0.782634	0.433843	0.0025536	0.00244002	1.04655	0.295309
rs74359671	16	12749375	0.000890421	0.000842112	1.05737	0.290345	0.00125443	0.00114175	1.09869	0.271905
rs1713482	16	12749495	0.000567217	0.000721394	0.786279	0.431705	-0.000696239	0.000978238	-0.711728	0.476634
rs74011931	16	12749601	-0.00231038	0.00153215	-1.50794	0.131572	0.0022339	0.00207678	1.07565	0.282083
rs118044767	16	12753531	-0.0015636	0.00144125	-1.08489	0.277971	-0.00159195	0.00195426	-0.814606	0.415299
rs1713480	16	12758966	0.000660891	0.00100771	0.655834	0.511932	0.000273182	0.00136699	0.199842	0.841604
rs1713478	16	12760767	0.000182551	0.000709473	0.257305	0.796943	-0.000547858	0.000962056	-0.569467	0.56904
rs1650997	16	12760911	0.000665428	0.000819976	0.811522	0.417067	-0.000672846	0.00111186	-0.605156	0.545076
rs62029728	16	12762543	-0.00222989	0.00158378	-1.40795	0.159146	0.00326111	0.00214684	1.51903	0.128755
rs117421852	16	12763689	0.000303986	0.00124467	0.24423	0.807053	0.00318619	0.0016876	1.888	0.0590266
rs16960414	16	12766292	0.00115783	0.00101419	1.14163	0.253609	-0.000545107	0.00137474	-0.396517	0.691724
rs7185041	16	12769179	-0.00119947	0.00132081	-0.908128	0.363811	0.000923659	0.00179115	0.515679	0.606079
rs12930451	16	12770901	0.000483678	0.000555251	0.871098	0.383701	0.000369352	0.00075266	0.490729	0.623618
rs74417291	16	12775675	-0.000471869	0.00119144	-0.396049	0.692069	0.000385952	0.001615	0.23898	0.811121
rs938900	16	12776281	9.65e-05	0.000436685	0.221065	0.825042	0.000520928	0.000591898	0.880097	0.378807
rs8049355	16	12776837	-0.000235794	0.000753821	-0.312799	0.754434	0.000838617	0.00102252	0.82015	0.412131
rs8051725	16	12777101	-0.000538545	0.000533963	-1.00858	0.313176	0.00032394	0.000723863	0.447515	0.654504
rs72779025	16	12777425	-0.001799	0.00145509	-1.23635	0.21633	0.00117935	0.00197252	0.597894	0.549911
rs1622135	16	12778076	2.55e-05	0.000427523	0.0596142	0.952463	-0.000261245	0.00057955	-0.450772	0.652154
rs76884865	16	12778817	6.92e-05	0.00144152	0.0480085	0.961709	-0.000954385	0.00195309	-0.488654	0.625087
rs67263845	16	12782117	-0.00058347	0.000755605	-0.77219	0.440003	8.77e-05	0.00102433	0.0855725	0.931806
rs13329823	16	12786784	-0.000654377	0.000621225	-1.05337	0.292174	0.000493975	0.00084218	0.586544	0.557511
rs77689461	16	12787460	-0.000829165	0.00117204	-0.707453	0.479285	-0.00041489	0.00158891	-0.261117	0.794003
rs1627143	16	12790722	-0.000432921	0.000819684	-0.528156	0.597391	0.000377755	0.00111134	0.339909	0.733925
rs1864022	16	12793839	0.000979506	0.000429284	2.28172	0.0225066	0.000472637	0.000582151	0.811881	0.41686
rs79311032	16	12795919	-0.000346449	0.00165846	-0.208898	0.834528	-0.00241362	0.00224893	-1.07323	0.283169
rs76289120	16	12797011	-0.00256516	0.00199532	-1.28559	0.198587	-0.00372127	0.00270469	-1.37586	0.168866
rs72779050	16	12805932	0.00180179	0.000561093	3.21122	0.00132187	0.00100454	0.000760475	1.32094	0.186524
rs78755201	16	12807752	0.000701919	0.000790934	0.887456	0.374834	0.00164503	0.00107251	1.53381	0.125077
rs71388729	16	12815954	0.00051352	0.00157001	0.327081	0.743607	-0.00144121	0.00212816	-0.677209	0.498274
rs118092007	16	12817590	0.000519796	0.00169636	0.306419	0.759286	0.00196444	0.00230094	0.853753	0.393243
rs7185373	16	12817902	-0.000398836	0.000501154	-0.795835	0.426129	-0.000293162	0.000679308	-0.43156	0.666062
rs79378557	16	12822280	-0.000952002	0.00160571	-0.592885	0.553258	-0.000273126	0.00217719	-0.125449	0.900168
rs62027312	16	12830658	0.000135181	0.000811673	0.166546	0.867727	0.000685669	0.00110073	0.622921	0.533337
rs12444118	16	12843226	0.00265752	0.00112524	2.36174	0.01819	-0.00100909	0.00152538	-0.661536	0.508269
rs75700358	16	12847439	-0.00189759	0.00176997	-1.0721	0.283675	-0.00170271	0.0024008	-0.709225	0.478185
rs74407861	16	12847708	-0.00333854	0.00189397	-1.76272	0.0779482	-0.00235346	0.0025673	-0.916709	0.359296
rs7184792	16	12848389	-0.000112126	0.000482217	-0.232522	0.816133	-0.00082183	0.000653642	-1.25731	0.208643
rs2865625	16	12850671	0.00143541	0.000541493	2.65083	0.00802984	0.00101367	0.000734322	1.38042	0.16746
rs75325944	16	12851394	0.000144768	0.00158957	0.0910738	0.927434	0.0012355	0.00215531	0.573238	0.566484
rs7187198	16	12852101	0.000643256	0.00043789	1.46899	0.141837	-6.43e-06	0.000593629	-0.0108339	0.991356
rs116957319	16	12852522	0.00110805	0.0013351	0.829936	0.406576	0.000612367	0.00180965	0.33839	0.735069
rs76844910	16	12854120	-0.00065083	0.0011128	-0.58486	0.558642	0.00222082	0.00150843	1.47228	0.140948
rs34111119	16	12860938	0.000654449	0.00108133	0.605225	0.54503	-0.000585318	0.00146543	-0.399416	0.689587
rs4780476	16	12862007	-0.000669484	0.000468754	-1.42822	0.153229	-0.000352053	0.000635623	-0.553871	0.579667
rs57923630	16	12863749	0.00108696	0.000696135	1.56142	0.118425	0.00106438	0.000943893	1.12765	0.259467
rs11075155	16	12864818	0.000960329	0.00113695	0.844655	0.398304	0.000525037	0.00154117	0.340674	0.73335
rs12920195	16	12867710	-0.000198713	0.00046867	-0.423994	0.67157	-0.000328355	0.000635556	-0.516643	0.605406
rs72780913	16	12873738	-0.00099016	0.00149343	-0.66301	0.507325	-0.00129825	0.002024	-0.641429	0.521245
rs2865886	16	12873900	-0.000668592	0.000470073	-1.42232	0.154935	-0.000381276	0.000637225	-0.598337	0.549615
rs16960663	16	12877538	-7.62e-06	0.00122978	-0.00619961	0.995053	0.00140761	0.00166694	0.844425	0.398433
rs16960666	16	12877695	0.000437554	0.000719751	0.607924	0.543238	0.000234199	0.000975763	0.240016	0.810318
rs4513082	16	12878592	-0.000250116	0.000428734	-0.583382	0.559637	-0.000284177	0.000581114	-0.489021	0.624827
rs72780914	16	12879969	0.000981984	0.000877649	1.11888	0.263192	-0.0001203	0.00118987	-0.101104	0.919468
rs3748976	16	12897578	0.00144604	0.000565704	2.55619	0.0105831	0.00186903	0.000767129	2.43639	0.0148353
rs35067556	16	12904142	0.000476128	0.00139107	0.342275	0.732144	0.00113166	0.00188483	0.600403	0.548238
rs7196106	16	12904924	0.00149131	0.000564404	2.64227	0.00823557	0.00186421	0.000765019	2.43681	0.0148179
rs7187602	16	12908797	0.00154238	0.000618843	2.49236	0.0126902	0.00184808	0.000838992	2.20273	0.0276144
rs62029660	16	12918222	-0.00132606	0.000846967	-1.56565	0.117431	-0.000151351	0.00114826	-0.131809	0.895135
rs58245477	16	12923603	-0.000698779	0.000659154	-1.06011	0.289093	-0.000401279	0.000893577	-0.44907	0.653381
rs72780926	16	12926310	-0.000479788	0.00111192	-0.431496	0.666108	0.00098285	0.00150709	0.652152	0.514303
rs114628961	16	12926662	0.000161449	0.000895988	0.180191	0.857003	0.000757894	0.0012146	0.623985	0.532638
rs77144438	16	12927912	0.000492771	0.00125033	0.394113	0.693498	-0.00116455	0.00169349	-0.687664	0.491665
rs117772616	16	12931918	3.43e-05	0.00136139	0.025161	0.979927	-0.00111679	0.00184591	-0.605006	0.545175
rs72780940	16	12937051	0.000269237	0.000620101	0.434183	0.664156	9.93e-05	0.000840627	0.11817	0.905933
rs8061453	16	12937158	0.00277947	0.00160556	1.73115	0.0834257	0.00251986	0.00217672	1.15764	0.247011
rs7404019	16	12937472	0.000427385	0.000453055	0.943339	0.345508	-0.000160603	0.000614238	-0.261468	0.793732
rs3848237	16	12942865	-0.000648301	0.000437731	-1.48105	0.138595	0.000205618	0.000593427	0.346493	0.728972
rs72780963	16	12943523	-0.000181505	0.00125331	-0.14482	0.884853	-0.00184457	0.00169913	-1.0856	0.277657
rs16960814	16	12953246	-0.000329164	0.000603051	-0.545832	0.585182	-0.000283573	0.000817802	-0.34675	0.728779
rs11864128	16	12960212	-0.000250786	0.000575044	-0.436116	0.662753	0.000372014	0.0007794	0.477308	0.633143
rs77605157	16	12960925	-0.000186226	0.00125471	-0.148422	0.88201	-0.00112837	0.00170101	-0.663348	0.507108
rs34397362	16	12961080	-0.0008633	0.000790639	-1.0919	0.274878	0.000650206	0.00107191	0.606585	0.544127
rs719952	16	12961740	1.31e-05	0.000618142	0.021186	0.983097	-0.000729679	0.000837981	-0.870758	0.383887
rs76960908	16	12962007	0.000154622	0.00109671	0.140987	0.88788	0.000552139	0.00148636	0.371471	0.710287
rs72780996	16	12963059	0.000383561	0.00070975	0.540417	0.58891	0.000615597	0.000962191	0.639787	0.522312
rs7203843	16	12966897	-0.000558889	0.000435458	-1.28345	0.199335	7.55e-06	0.000590396	0.0127884	0.989797
rs74245921	16	12967545	0.000759516	0.00043857	1.7318	0.0833097	0.000645825	0.000594768	1.08584	0.277549
rs4781349	16	12987249	-0.000850596	0.000428878	-1.98331	0.0473342	-0.000754037	0.000581532	-1.29664	0.194757
rs8046800	16	12988184	-0.000785543	0.000613542	-1.28034	0.200427	-0.000852387	0.000831881	-1.02465	0.305529
rs74716110	16	12997617	-0.000671915	0.00117557	-0.571565	0.567617	-0.00333607	0.00159416	-2.09268	0.0363787
rs9938751	16	13002359	-0.00104844	0.000630081	-1.66397	0.0961193	-0.00161921	0.000854115	-1.89578	0.0579901
rs72782632	16	13002387	0.000228326	0.000805571	0.283434	0.776845	0.000922736	0.0010923	0.844762	0.398245
rs117096364	16	13002616	0.00134401	0.00149093	0.901454	0.367348	0.000838222	0.00202179	0.414595	0.678439
rs4781351	16	13004227	-0.0011498	0.000486544	-2.3632	0.0181187	-0.000869384	0.000659861	-1.31753	0.187664
Affx-12392256	16	13005559	-0.000758244	0.000644415	-1.17664	0.239341	0.000281124	0.000873515	0.321831	0.747581
rs6498362	16	13006160	-0.00127024	0.000659912	-1.92486	0.0542474	-0.00149034	0.000894536	-1.66605	0.0957051
rs72782636	16	13006662	0.000751574	0.000457683	1.64213	0.100565	0.000266118	0.000620549	0.428842	0.668039
rs117236607	16	13007417	0.00155088	0.00104613	1.4825	0.138209	0.000235718	0.00141811	0.16622	0.867984
rs8056916	16	13008716	0.00116068	0.000633743	1.83147	0.067032	0.000708055	0.000858951	0.824325	0.409755
rs76629959	16	13010208	-0.000444393	0.00109895	-0.404381	0.685933	0.00143696	0.00148977	0.964557	0.334768
rs9938816	16	13012107	0.00063902	0.000458995	1.39222	0.163858	0.000429451	0.00062227	0.690135	0.49011
rs75401872	16	13014595	0.000121751	0.00130944	0.0929799	0.92592	0.000231659	0.00177463	0.130539	0.89614
rs72782640	16	13014847	-0.000496096	0.000746931	-0.664179	0.506576	0.000284903	0.00101248	0.28139	0.778411
rs7196685	16	13029351	0.000254634	0.000707642	0.359834	0.718971	0.00109331	0.000959219	1.13979	0.254375
rs7184661	16	13029998	0.000569677	0.000729152	0.781287	0.434634	0.00110187	0.00098849	1.1147	0.26498
rs78588344	16	13033870	0.00100138	0.0013698	0.731043	0.464753	0.000489686	0.0018571	0.263683	0.792025
rs4781355	16	13038196	0.000555439	0.000452542	1.22738	0.219682	0.000784458	0.000613705	1.27823	0.201169
rs7187154	16	13039921	-0.00041321	0.000439471	-0.940244	0.347093	-0.00129182	0.000595755	-2.16838	0.0301308
rs78707936	16	13040390	0.000178528	0.00100481	0.177673	0.85898	-0.000505274	0.00136184	-0.371022	0.710621
rs62029753	16	13041527	-0.00200998	0.00091103	-2.20627	0.027366	-0.00041968	0.00123509	-0.339797	0.73401
rs75422843	16	13045653	0.00294756	0.0016978	1.73611	0.082546	-0.00119879	0.00230215	-0.520728	0.602557
rs74481957	16	13045815	-0.00149451	0.00149792	-0.99772	0.318416	-0.00205467	0.00203094	-1.01168	0.311691
rs75114828	16	13055663	0.000772205	0.00180081	0.42881	0.668062	0.00188048	0.00244112	0.770335	0.441102
rs78355097	16	13060803	-0.000353118	0.000911819	-0.387268	0.698558	0.00159397	0.00123608	1.28954	0.197212
rs7192086	16	13061611	-0.000239215	0.000490008	-0.488186	0.625418	-0.000983859	0.000664244	-1.48117	0.138562
rs12445256	16	13065719	4.4e-06	0.00043159	0.0101944	0.991866	0.000571635	0.00058526	0.97672	0.328709
rs8047536	16	13072919	0.000148781	0.000620371	0.239825	0.810466	0.000877607	0.000840966	1.04357	0.296685
rs8047252	16	13074022	-0.000776534	0.00134116	-0.579002	0.562588	-0.00135784	0.00181874	-0.746583	0.455316
rs112855572	16	13076341	-0.00206515	0.00207363	-0.995909	0.319295	0.0013595	0.00281203	0.483458	0.628771
rs72782685	16	13076934	-0.00133273	0.00102609	-1.29884	0.193999	0.000754701	0.00139104	0.542546	0.587443
rs56411823	16	13087963	-0.000520645	0.00064811	-0.803328	0.421786	0.000945357	0.000878596	1.07599	0.281934
rs17239737	16	13089377	0.000659637	0.00108706	0.60681	0.543977	-0.000592414	0.00147369	-0.401993	0.68769
rs17239765	16	13089402	-0.000224976	0.00103266	-0.217861	0.827538	-0.00163	0.00140019	-1.16413	0.244373
rs75255647	16	13090413	0.00164909	0.00174208	0.946624	0.343831	0.00379114	0.00236111	1.60566	0.108349
rs11643641	16	13091642	0.000512797	0.00144253	0.355485	0.722227	-0.000964297	0.00195578	-0.493049	0.621978
rs4781374	16	13092100	0.00039471	0.000494859	0.797621	0.425091	0.000309566	0.000670974	0.461368	0.644535
rs34494407	16	13094541	-0.000930767	0.000673874	-1.38122	0.167213	-0.00161442	0.000913369	-1.76754	0.0771382
rs80208239	16	13101788	-0.000128707	0.00115282	-0.111646	0.911104	-0.00319094	0.00156208	-2.04275	0.0410778
rs117910502	16	13105153	-0.000509598	0.00153029	-0.333008	0.739129	-0.00269229	0.00207682	-1.29635	0.194854
rs117132763	16	13107495	0.00127387	0.00180717	0.704898	0.480874	0.00237383	0.00244839	0.969544	0.332275
rs56207933	16	13110382	0.00142428	0.00094615	1.50534	0.132237	0.00119203	0.00128256	0.929419	0.352673
rs55670016	16	13112549	0.000484374	0.00131179	0.369246	0.711944	0.00185855	0.00177856	1.04497	0.296035
rs77069852	16	13114798	-0.00076291	0.000864435	-0.882553	0.377478	-0.000405167	0.00117197	-0.345714	0.729558
rs2173865	16	13115360	0.000242692	0.000427561	0.567619	0.570294	0.000947826	0.000579636	1.63521	0.102006
rs12599554	16	13115533	-0.000669944	0.000678508	-0.987379	0.323458	-0.000711546	0.000919951	-0.773461	0.43925
rs2134037	16	13118648	0.000102433	0.00056466	0.181407	0.856048	0.00143667	0.000766202	1.87505	0.0607862
rs78195044	16	13120550	0.000454986	0.00118648	0.383476	0.701367	-0.00065987	0.00160853	-0.410231	0.681637
rs78931896	16	13123577	0.000449953	0.00130519	0.34474	0.73029	-0.00097488	0.00176996	-0.550792	0.581776
rs12927875	16	13124152	-0.000156271	0.000464383	-0.336513	0.736484	0.000440125	0.000629604	0.699051	0.484521
rs72784423	16	13124657	-0.000174381	0.00167952	-0.103828	0.917306	-0.00212329	0.00227732	-0.932363	0.35115
rs117555426	16	13128176	-0.000738493	0.00123036	-0.600226	0.548356	-0.00242602	0.00166754	-1.45486	0.14571
rs8051662	16	13128258	-0.000260737	0.000490871	-0.531172	0.5953	0.000255998	0.000665473	0.384685	0.700471
rs76767763	16	13130642	0.00108932	0.00108239	1.0064	0.314224	-0.000263883	0.0014671	-0.179867	0.857257
rs79958428	16	13131088	0.00290495	0.00167519	1.7341	0.0829013	-0.000159601	0.00227082	-0.0702835	0.943968
rs76573832	16	13131494	-0.00227578	0.00158394	-1.43679	0.15078	-0.0012794	0.00214712	-0.59587	0.551263
rs62028893	16	13136496	-0.00101386	0.00124114	-0.816878	0.413999	0.00180902	0.00168288	1.07496	0.282394
rs17240162	16	13139758	-0.000367881	0.000793396	-0.463679	0.642878	-0.0013711	0.00107558	-1.27475	0.2024
rs56328831	16	13144869	-0.00123041	0.00172994	-0.711245	0.476933	0.000414432	0.00234524	0.176712	0.859734
rs79478218	16	13145592	0.00278763	0.00162872	1.71154	0.0869818	0.0010115	0.00220778	0.458151	0.646844
rs79330538	16	13147485	0.000433699	0.00130035	0.333526	0.738738	-0.00109769	0.00176283	-0.622686	0.533491
rs72784447	16	13147675	-0.00247776	0.00200906	-1.2333	0.217466	-0.000822094	0.00272378	-0.30182	0.762789
rs16961064	16	13149832	0.00111752	0.000919024	1.21599	0.22399	-0.00042918	0.00124572	-0.344523	0.730453
rs74507751	16	13150478	0.00193788	0.00148203	1.30758	0.191015	0.00164596	0.00200873	0.819406	0.412555
rs16961066	16	13152061	-0.00172105	0.0007885	-2.18269	0.0290592	-0.00178155	0.0010689	-1.66671	0.095573
rs276627	16	13156436	0.000107917	0.000570861	0.189042	0.85006	-0.000111265	0.000773962	-0.143761	0.88569
rs117583118	16	13168479	0.00114901	0.00213389	0.538458	0.590262	-0.00203345	0.00289519	-0.702355	0.482458
rs35401836	16	13175200	-0.000606287	0.00154697	-0.391918	0.695119	-0.00130483	0.00209704	-0.622225	0.533794
rs4780502	16	13176483	-0.000533921	0.00126458	-0.422213	0.67287	0.00252863	0.00171457	1.47479	0.14027
rs251917	16	13178722	-0.000233683	0.000474838	-0.492132	0.622626	-0.000447131	0.00064417	-0.69412	0.487607
rs118047368	16	13190417	-0.000473828	0.00171302	-0.276604	0.782084	-0.00516101	0.00232315	-2.22155	0.0263142
rs77206483	16	13191252	0.000527621	0.00150413	0.350782	0.725752	0.000785116	0.00203788	0.385262	0.700044
rs16961121	16	13191689	-0.000486151	0.00179846	-0.270315	0.786918	-0.00207976	0.00243879	-0.852784	0.39378
rs4781409	16	13192515	-0.000120106	0.00103797	-0.115713	0.90788	0.00163269	0.00140737	1.1601	0.246008
rs436054	16	13195271	0.000517691	0.000478664	1.08153	0.279461	0.000867576	0.000649253	1.33627	0.181462
rs113420484	16	13195686	-0.00265035	0.00123617	-2.144	0.032034	-0.0025761	0.00167573	-1.5373	0.12422
rs17820619	16	13200051	8.7e-05	0.000524059	0.165939	0.868205	-0.000313895	0.000710465	-0.441817	0.658622
rs79922451	16	13204289	-0.000937102	0.000958132	-0.978051	0.32805	-0.00148133	0.00129903	-1.14033	0.25415
rs77688783	16	13205436	-0.0020473	0.00157588	-1.29915	0.193895	0.0019657	0.00213625	0.920167	0.357486
rs74012267	16	13210053	0.000179373	0.00160414	0.111819	0.910967	-0.000438929	0.00217567	-0.201744	0.840117
rs78019197	16	13211409	-0.000273367	0.00173298	-0.157743	0.874659	-0.00210132	0.00234986	-0.894234	0.371197
rs2856626	16	13212131	-0.00306156	0.00160863	-1.90321	0.0570147	-0.00128304	0.00218101	-0.58828	0.556345
rs56143008	16	13212464	-0.000463756	0.000659714	-0.702966	0.482078	-0.000583107	0.000894523	-0.651864	0.514489
rs204042	16	13215678	0.00109603	0.000437099	2.50751	0.0121591	0.0018688	0.000592402	3.15461	0.00160728
rs74347133	16	13216365	0.00315211	0.00166147	1.89717	0.0578058	0.00198902	0.00225209	0.88319	0.377134
rs78628301	16	13217126	-0.00136709	0.000908129	-1.50539	0.132224	-0.000164597	0.00123108	-0.133702	0.893638
rs150058	16	13224044	0.000850367	0.000812298	1.04687	0.295162	0.00185917	0.00110147	1.6879	0.0914322
rs76309893	16	13228713	0.00241027	0.00170689	1.41208	0.157926	0.00195218	0.00231355	0.843802	0.398781
rs9934188	16	13231842	-0.000571637	0.000792866	-0.720976	0.470925	-0.000499309	0.00107492	-0.46451	0.642283
rs28538995	16	13232313	0.000107765	0.000540352	0.199436	0.841922	0.000310345	0.000732729	0.423547	0.671897
rs62028946	16	13237467	0.00130814	0.000694539	1.88347	0.0596375	0.000993515	0.000940968	1.05584	0.291041
rs150060	16	13237922	-0.000168582	0.000431058	-0.39109	0.695731	-0.000387619	0.000584317	-0.663371	0.507094
rs153082	16	13238625	-0.000179708	0.000593104	-0.302995	0.761894	-0.000490617	0.000804043	-0.610187	0.541738
rs76044223	16	13239630	0.000905097	0.000930042	0.973179	0.330465	-0.00258614	0.00126132	-2.05035	0.0403308
rs80203051	16	13243860	-0.001456	0.000912009	-1.59648	0.110383	-0.000196937	0.0012363	-0.159296	0.873436
rs117535985	16	13246303	0.00084335	0.000921947	0.914749	0.360324	0.00140829	0.0012495	1.12708	0.259708
rs8062333	16	13246947	0.00015729	0.000427082	0.36829	0.712657	0.000156838	0.000579022	0.270866	0.786494
rs17832470	16	13248996	0.000935834	0.00122345	0.764918	0.444321	0.00292105	0.0016583	1.76147	0.0781595
rs153091	16	13253956	-0.000160473	0.000508344	-0.315679	0.752247	5.83e-05	0.000689179	0.0845529	0.932617
rs68024431	16	13259668	0.000950934	0.000771059	1.23328	0.217471	0.000545371	0.00104557	0.521603	0.601947
rs743657	16	13262651	0.000190955	0.00042991	0.444173	0.656917	0.000408718	0.000582878	0.701206	0.483175
rs62027561	16	13265687	0.00127732	0.00094248	1.35527	0.175332	0.000690743	0.00127743	0.540729	0.588695
rs71390326	16	13267266	0.000400552	0.000574357	0.697392	0.485558	-0.00063733	0.00077856	-0.818601	0.413015
rs928971	16	13276377	0.000572536	0.000581165	0.985153	0.32455	0.00177719	0.000787892	2.25562	0.0240951
rs12919355	16	13278517	0.000210494	0.000823037	0.255753	0.798142	2.78e-07	0.00111552	0.000249418	0.999801
rs7191106	16	13283861	0.000352967	0.000629713	0.56052	0.575125	-0.000562015	0.000853627	-0.658384	0.510292
rs71390329	16	13293647	0.000616796	0.00129325	0.476935	0.633409	0.00292528	0.0017531	1.66863	0.0951921
rs77608659	16	13293754	-0.00291559	0.00143333	-2.03414	0.0419386	-0.00289318	0.00194295	-1.48907	0.13647
rs112510263	16	13297254	-0.00218856	0.00162639	-1.34566	0.178415	-0.000367979	0.00220454	-0.166919	0.867434
rs77997550	16	13304387	0.00219165	0.00133044	1.64731	0.0994952	-0.000332059	0.00180304	-0.184166	0.853884
rs117273146	16	13305559	0.000412162	0.00212556	0.193907	0.846249	0.00145578	0.00288152	0.505212	0.613411
rs7197051	16	13307517	0.000718949	0.000574416	1.25162	0.21071	0.00134584	0.000779004	1.72764	0.0840545
rs7195597	16	13309009	0.000711086	0.000510243	1.39362	0.163433	-0.000628971	0.000691733	-0.909269	0.363209
rs436065	16	13311526	0.000468668	0.000434954	1.07751	0.281252	-5.67e-06	0.000589558	-0.00962498	0.992321
rs436812	16	13312905	-0.00101146	0.000874379	-1.15677	0.247367	-0.00122999	0.00118523	-1.03776	0.299381
rs2856620	16	13314377	0.000689547	0.000574675	1.19989	0.230182	0.00107877	0.000779054	1.38472	0.16614
rs79836685	16	13314698	-0.00119345	0.00122157	-0.97698	0.32858	-0.000749745	0.00165629	-0.452666	0.65079
rs591066	16	13316788	-0.00107178	0.000437132	-2.45185	0.014213	0.000374101	0.000592708	0.631173	0.527928
rs12932100	16	13318479	0.000383462	0.000589157	0.650866	0.515134	-0.000801314	0.000798562	-1.00345	0.315646
rs204024	16	13318551	-2.69e-05	0.000474262	-0.056633	0.954838	0.00116711	0.000643216	1.8145	0.0696019
rs169443	16	13322176	-5.34e-06	0.000453058	-0.0117891	0.990594	-0.00115959	0.000614233	-1.88786	0.0590454
rs2819641	16	13322280	0.00122276	0.000585569	2.08815	0.0367848	0.00249392	0.000793906	3.14133	0.001682
rs78747450	16	13329719	-0.00085019	0.000524557	-1.62078	0.105067	-0.000794878	0.000711192	-1.11767	0.263709
rs11647787	16	13330774	-0.000979055	0.000720714	-1.35845	0.174321	-0.00165396	0.000977127	-1.69267	0.090519
rs9928389	16	13334465	-7.17e-05	0.00061687	-0.116243	0.90746	0.000384128	0.000836429	0.459248	0.646057
rs16961502	16	13336485	-0.00155701	0.00132712	-1.17323	0.240706	-0.00108225	0.0017993	-0.601485	0.547518
rs67981434	16	13338546	0.00106516	0.000563408	1.89056	0.0586844	0.000955631	0.000763589	1.2515	0.210753
rs2214255	16	13339235	0.000180001	0.000593743	0.303164	0.761765	0.000119863	0.000804907	0.148915	0.881621
rs2856625	16	13340565	0.000440497	0.00160407	0.274612	0.783615	-0.00142054	0.00217505	-0.653108	0.513687
rs8054644	16	13345984	0.000563946	0.000435631	1.29455	0.195477	0.000208596	0.00059056	0.353217	0.723926
rs4781440	16	13349182	-0.000417948	0.000468928	-0.891285	0.372777	-0.000593645	0.000635987	-0.933423	0.350602
rs78017196	16	13349918	-0.000251023	0.00157253	-0.15963	0.873172	-0.0010781	0.00213247	-0.505566	0.613162
rs117924708	16	13351744	-0.00236523	0.00124999	-1.8922	0.0584652	-1.78e-06	0.0016949	-0.00105006	0.999162
rs13380455	16	13352328	-0.000221468	0.000595416	-0.371955	0.709927	0.000373461	0.000807137	0.462698	0.643581
rs72788319	16	13357933	-0.000182027	0.000577888	-0.314987	0.752772	0.000290181	0.000783381	0.370421	0.711069
rs2158070	16	13358425	-0.000228572	0.000426303	-0.536173	0.59184	-0.000336743	0.000577942	-0.582658	0.560124
rs9302496	16	13364255	0.000796594	0.000691073	1.15269	0.249037	0.000549939	0.000936836	0.587018	0.557192
rs2521798	16	13380593	0.00076831	0.000534698	1.4369	0.150746	-0.000253993	0.000724867	-0.350399	0.726039
rs7185853	16	13383450	-0.000315258	0.000637992	-0.49414	0.621207	-0.000327737	0.000864918	-0.378923	0.704745
rs17176595	16	13393887	-7.27e-05	0.0012776	-0.0569039	0.954622	0.00193487	0.00173242	1.11686	0.264056
rs17261747	16	13395579	-0.00150376	0.000982105	-1.53116	0.125731	-0.000298134	0.00133205	-0.223815	0.822901
rs62027641	16	13405302	0.00106998	0.0006476	1.65223	0.0984897	0.000586103	0.000878307	0.66731	0.504575
rs59381943	16	13415503	0.000353023	0.000813789	0.433801	0.664433	0.00101663	0.00110366	0.921144	0.356976
rs75320095	16	13420996	-0.0016604	0.00119636	-1.38787	0.165176	-0.000522773	0.00162169	-0.322363	0.747178
rs117241576	16	13423538	9.89e-05	0.00114139	0.0866634	0.930939	0.000829382	0.00154728	0.536027	0.59194
rs72788367	16	13424333	0.000814957	0.00146779	0.555228	0.578739	-0.000793476	0.00198864	-0.399004	0.68989
rs8061642	16	13426671	-0.000686794	0.000455077	-1.50918	0.131254	0.000217648	0.000616952	0.352779	0.724254
Affx-36029312	16	13431379	0.000369532	0.000428009	0.863375	0.387932	-0.000624732	0.000580103	-1.07693	0.281511
rs117226964	16	13431731	-0.000505617	0.00102992	-0.490927	0.623478	-0.000802669	0.00139623	-0.574883	0.565371
rs62029871	16	13431956	0.00122171	0.00076757	1.59166	0.111461	-0.000861375	0.00104055	-0.827811	0.407778
rs55800448	16	13431992	0.0019661	0.00126582	1.55323	0.120369	-0.000704654	0.00171612	-0.41061	0.681359
rs75394563	16	13435047	0.00358544	0.0021397	1.67568	0.0938028	0.000498371	0.00290035	0.171831	0.86357
rs16961741	16	13435435	0.00155477	0.00160807	0.966854	0.333618	-0.00102542	0.00217929	-0.47053	0.637977
rs72771609	16	13440344	-0.000786883	0.000951157	-0.82729	0.408073	0.00200924	0.00129018	1.55733	0.119393
rs117734869	16	13443182	0.000390471	0.00139742	0.279423	0.77992	-0.000164211	0.00189424	-0.0866894	0.930918
rs77828433	16	13443847	-0.00166846	0.00212407	-0.785504	0.432159	-0.000457929	0.00288056	-0.158972	0.873691
rs17263080	16	13444850	0.00066992	0.000561972	1.19209	0.233228	-0.000826952	0.000761739	-1.08561	0.277652
rs74010962	16	13452336	-0.000758263	0.000546499	-1.38749	0.165293	0.000165405	0.000741046	0.223205	0.823376
rs756981	16	13453438	-3.89e-05	0.000542613	-0.0716137	0.942909	-0.000321404	0.000735957	-0.436716	0.662318
rs16961800	16	13458449	-8.5e-05	0.00105582	-0.0805008	0.935839	0.00235879	0.001431	1.64835	0.0992809
rs112612688	16	13464430	-0.000617967	0.00183117	-0.337471	0.735762	0.00527943	0.00248229	2.12684	0.0334345
rs4781456	16	13484959	-0.000492286	0.000427131	-1.15254	0.249099	0.000533127	0.000579053	0.920687	0.357215
rs75116029	16	13489294	0.00155394	0.00169552	0.916499	0.359406	0.00101791	0.00229768	0.443015	0.657755
rs116082101	16	13490416	-0.00168312	0.00187892	-0.895792	0.370365	0.00114099	0.0025487	0.447675	0.654388
rs76905558	16	13492809	-0.00083227	0.00156904	-0.530434	0.595811	0.000566508	0.00212727	0.266308	0.790002
rs57174503	16	13494128	0.000402262	0.0013194	0.304882	0.760456	0.00155566	0.00178825	0.869938	0.384335
rs11641181	16	13494541	-0.000168799	0.000553175	-0.305146	0.760255	-0.000725698	0.000749816	-0.967835	0.333127
rs4781466	16	13495489	-0.0005042	0.000710841	-0.7093	0.478139	-0.00105094	0.000963452	-1.0908	0.275361
rs17179132	16	13498042	0.000167874	0.00184959	0.0907627	0.927681	-0.00414363	0.00250708	-1.65277	0.0983782
rs79904691	16	13511022	-0.000825736	0.00143404	-0.575813	0.564742	0.000221748	0.0019445	0.114039	0.909207
rs13332161	16	13516748	-8.08e-05	0.000530937	-0.152234	0.879002	0.000721216	0.000719887	1.00185	0.316419
rs117097940	16	13516923	-0.00124117	0.00150898	-0.822522	0.41078	-0.000240975	0.00204604	-0.117776	0.906245
rs11647297	16	13517823	0.000396761	0.000466797	0.849963	0.395346	-0.000460544	0.000632681	-0.727925	0.46666
rs35948927	16	13529662	-0.000491487	0.000483317	-1.0169	0.3092	0.00102929	0.000655188	1.57099	0.116187
rs74563815	16	13539137	-0.000177127	0.00146576	-0.120843	0.903816	-0.000537677	0.00198674	-0.270632	0.786674
rs80251210	16	13543550	-0.0015413	0.00163238	-0.944208	0.345064	0.00112347	0.00221318	0.507625	0.611717
rs17180888	16	13545593	-0.000521899	0.000433858	-1.20293	0.229006	0.000376905	0.000588197	0.64078	0.521666
rs79286476	16	13547643	0.000144411	0.0007695	0.187669	0.851136	-0.0013269	0.00104307	-1.2721	0.203338
rs77138637	16	13548104	0.00104854	0.00178099	0.588741	0.556035	0.00434392	0.00241453	1.79907	0.0720082
rs73522963	16	13562466	-0.000543157	0.00187192	-0.290161	0.771693	-0.00169396	0.00253889	-0.667206	0.504641
rs2078548	16	13565574	0.000242809	0.000470208	0.516387	0.605585	0.00027569	0.000637341	0.432563	0.665332
rs7199581	16	13577210	-0.000702536	0.000551378	-1.27414	0.202613	0.000691098	0.000747315	0.924775	0.355084
rs62030208	16	13594666	-0.000892485	0.00184107	-0.484763	0.627845	-0.00433979	0.00249575	-1.73887	0.082058
rs117730713	16	13594882	-0.00150888	0.00185381	-0.813934	0.415683	-0.000888707	0.00251367	-0.353549	0.723677
rs13333495	16	13596038	0.000512169	0.000446128	1.14803	0.250957	3.53e-05	0.000604842	0.0583723	0.953452
rs998231	16	13599365	-6.24e-05	0.000473456	-0.131792	0.895149	-0.000261241	0.000641856	-0.407008	0.684002
rs17190872	16	13616796	0.00027092	0.000542308	0.499568	0.617379	-0.000586799	0.000735108	-0.798249	0.424727
rs72773537	16	13621025	0.0026009	0.00133436	1.94918	0.0512753	-0.000746113	0.00180906	-0.41243	0.680024
rs35043672	16	13626052	0.000306035	0.000931997	0.328365	0.742636	-0.000248396	0.00126319	-0.196642	0.844108
rs78223724	16	13630342	0.00263734	0.00164041	1.60773	0.107895	0.00125284	0.00222307	0.563564	0.573051
rs62026962	16	13634143	0.000316593	0.000674358	0.469472	0.638732	0.00117983	0.000914567	1.29004	0.197037
rs11641807	16	13634314	0.000832269	0.000820325	1.01456	0.310317	-0.000966548	0.00111126	-0.869773	0.384425
rs9924993	16	13639660	-0.000657613	0.000537522	-1.22341	0.221174	0.000647721	0.000728686	0.888889	0.374063
rs715063	16	13643566	-0.000301134	0.000437927	-0.687635	0.491683	-2.87e-05	0.000593551	-0.0483934	0.961403
rs72773567	16	13648792	-0.00257589	0.00119527	-2.15506	0.0311576	-0.000679854	0.00162065	-0.419496	0.674854
rs1547400	16	13650784	-0.00116668	0.000507592	-2.29846	0.0215361	-2.94e-05	0.000688065	-0.0427583	0.965894
rs2903308	16	13656885	0.000830504	0.00042854	1.93798	0.0526261	8.08e-06	0.000581351	0.0138923	0.988916
rs9936868	16	13660918	0.00109581	0.000443887	2.46866	0.0135626	-9.4e-05	0.000601813	-0.156176	0.875894
rs62037169	16	13664186	0.00225571	0.00122087	1.84762	0.0646585	7.95e-05	0.00165485	0.048051	0.961676
rs12447878	16	13672982	4.54e-06	0.00090411	0.00501744	0.995997	-0.000258457	0.00122568	-0.210868	0.832991
rs7190295	16	13675795	0.000200731	0.000455578	0.440606	0.659499	-7.88e-05	0.000617662	-0.127639	0.898434
rs34129141	16	13678557	-0.000844112	0.000713282	-1.18342	0.236644	0.000390994	0.000967066	0.404309	0.685986
rs79503983	16	13681496	0.00143642	0.00125132	1.14793	0.251	-0.00099206	0.00169616	-0.584885	0.558625
rs13337213	16	13692488	0.000147125	0.000886846	0.165896	0.868239	-0.000270886	0.00120232	-0.225302	0.821745
rs72775330	16	13706979	0.000344986	0.000668192	0.516298	0.605647	-7.66e-05	0.000906091	-0.0845339	0.932632
rs117842066	16	13707519	0.00260645	0.00174102	1.49708	0.134374	-0.00111187	0.00236013	-0.471107	0.637564
rs1158123	16	13708865	0.00048317	0.000428309	1.12809	0.259285	-0.000106814	0.000580595	-0.183973	0.854035
rs10492771	16	13718913	0.000426394	0.000809146	0.526968	0.598216	1.32e-05	0.00109699	0.0120207	0.990409
rs6498447	16	13736694	-0.000350215	0.000461388	-0.759045	0.447826	-0.000557271	0.000625463	-0.890974	0.372944
rs12445119	16	13740476	-0.00135502	0.000713049	-1.90032	0.0573926	0.00153568	0.000966498	1.58892	0.11208
rs1121738	16	13752485	0.00136534	0.00128124	1.06564	0.286587	0.00152639	0.00173693	0.878784	0.379519
rs12930650	16	13753149	-0.000592005	0.000958825	-0.617427	0.536953	-0.000510279	0.00129988	-0.392559	0.694645
rs8055219	16	13753384	-0.000499938	0.000511969	-0.976501	0.328817	-0.000275281	0.000694099	-0.396602	0.691661
rs7205386	16	13762811	-0.00210124	0.00187595	-1.12009	0.262676	-0.00260607	0.00254341	-1.02463	0.305537
rs17794561	16	13766080	-0.000350603	0.000549363	-0.638198	0.523345	-0.000434044	0.000744955	-0.582644	0.560133
rs79559639	16	13767933	0.0010957	0.00123821	0.884903	0.37621	0.000483885	0.00167929	0.288149	0.773233
rs80339847	16	13778625	-0.00545021	0.00216397	-2.51862	0.0117821	0.000525506	0.00293324	0.179155	0.857816
rs72777339	16	13780874	0.00113244	0.00135099	0.838228	0.401903	0.00254258	0.00183169	1.38811	0.165105
rs179587	16	13784003	0.000619673	0.00134994	0.459038	0.646207	0.000856795	0.00183003	0.468187	0.639651
rs4238620	16	13795867	-0.00107188	0.000565733	-1.89468	0.0581361	-0.000347985	0.000767055	-0.453664	0.650071
rs35753216	16	13797041	-0.000870066	0.000444949	-1.95543	0.0505333	-0.000412845	0.000603606	-0.683964	0.493999
rs76986768	16	13800709	0.00298052	0.00152275	1.95733	0.0503093	3.79e-05	0.00206397	0.0183536	0.985357
rs75558136	16	13804563	-8.78e-06	0.000733113	-0.0119814	0.99044	-0.00149135	0.000993648	-1.50089	0.133386
rs17199450	16	13806384	-2.82e-05	0.000545224	-0.0517364	0.958739	-7.75e-05	0.000739128	-0.104835	0.916507
rs34270079	16	13806433	-8.67e-05	0.000618626	-0.140124	0.888562	-8.55e-05	0.000838755	-0.10198	0.918773
rs179592	16	13809961	-0.00121804	0.000878198	-1.38697	0.165451	0.00155459	0.00119035	1.306	0.191555
rs56001533	16	13810049	0.000486505	0.000640878	0.759123	0.447779	0.00121235	0.000868754	1.3955	0.162866
rs9928240	16	13810926	1.75e-05	0.000547548	0.0319507	0.974511	0.00131837	0.000742139	1.77645	0.0756601
rs56002828	16	13810985	0.00161083	0.000765877	2.10325	0.0354449	-0.0014773	0.00103869	-1.42228	0.154947
rs179596	16	13811042	-0.000412043	0.000428121	-0.962446	0.335827	7.26e-05	0.0005804	0.125087	0.900455
rs12923199	16	13813152	-0.000785461	0.000717308	-1.09501	0.273512	0.00092429	0.000972321	0.950602	0.341807
rs11075208	16	13813390	-0.000396336	0.00179139	-0.221245	0.824902	0.00027929	0.00242782	0.115037	0.908416
rs179603	16	13814182	-0.00029144	0.000449883	-0.647813	0.517106	-0.0003654	0.000610084	-0.598933	0.549218
rs117664258	16	13817307	0.00143745	0.00138238	1.03983	0.298418	0.000593753	0.00187442	0.316766	0.751421
rs179611	16	13819029	0.000592311	0.00104064	0.569182	0.569233	0.00162426	0.00141101	1.15113	0.24968
rs56392130	16	13819464	0.00465917	0.00204253	2.28108	0.0225442	-0.0019068	0.00276904	-0.688614	0.491066
rs7206058	16	13820685	0.000585686	0.000542622	1.07936	0.280426	-0.000465348	0.000734834	-0.633269	0.526558
rs79813855	16	13828600	-0.00097057	0.000791684	-1.22596	0.220216	-0.000859572	0.00107338	-0.800808	0.423244
rs117737184	16	13832054	-0.00156594	0.00172462	-0.90799	0.363884	-0.0011659	0.00233789	-0.498698	0.617993
rs9673393	16	13837476	-0.000501943	0.000496026	-1.01193	0.311573	0.000500936	0.000672515	0.74487	0.456351
rs34040925	16	13847886	-0.0017961	0.00076847	-2.33724	0.0194275	-0.00113576	0.00104215	-1.08982	0.275792
rs12918778	16	13851161	-0.000864857	0.000442266	-1.95551	0.0505233	9.27e-05	0.000599524	0.15462	0.877121
rs117166978	16	13852368	-0.000295584	0.00144303	-0.204836	0.8377	0.00206878	0.00195657	1.05735	0.290351
rs72779414	16	13853672	-0.00224546	0.00112813	-1.99042	0.0465452	-0.000298873	0.00152916	-0.195449	0.845042
rs2213300	16	13859457	-0.000935607	0.00095075	-0.984073	0.32508	0.00153075	0.00128977	1.18685	0.235289
rs62033990	16	13861487	0.00102405	0.00101098	1.01293	0.311095	0.00124284	0.00137011	0.907109	0.36435
rs1475968	16	13868357	-0.00106079	0.000955526	-1.11016	0.266931	0.00161493	0.00129541	1.24665	0.212526
rs2157076	16	13873966	-0.00105049	0.000648243	-1.62051	0.105123	-0.000295225	0.000878827	-0.335931	0.736923
rs16962879	16	13875363	-0.00149908	0.000841802	-1.7808	0.0749465	-1.93e-05	0.00114155	-0.0169179	0.986502
rs12924365	16	13877198	-0.000826787	0.000444345	-1.86069	0.0627893	3.05e-05	0.000602674	0.050555	0.95968
rs58444623	16	13887537	-0.000837945	0.00106909	-0.783794	0.433161	-0.000222155	0.00144945	-0.153268	0.878187
rs11642795	16	13888980	-0.000199366	0.000436303	-0.456944	0.647712	-0.000326558	0.000591386	-0.55219	0.580818
rs72779477	16	13890344	-0.00125019	0.000757646	-1.65009	0.0989253	-0.00070655	0.00102712	-0.687893	0.49152
rs12600135	16	13890819	0.000138973	0.000466719	0.297767	0.765881	-3.99e-05	0.000632675	-0.0630979	0.949689
rs4781555	16	13894030	-0.00011023	0.000503066	-0.219116	0.82656	-0.000223849	0.000681992	-0.328228	0.74274
rs9302506	16	13894256	0.000689477	0.00114074	0.60441	0.545571	-0.000498266	0.00154693	-0.322099	0.747378
rs1034392	16	13894417	-0.000677879	0.000466467	-1.45322	0.146164	-0.000533632	0.000632226	-0.844051	0.398641
rs117302531	16	13895574	0.000617488	0.00135257	0.456529	0.64801	0.00154438	0.00183424	0.841974	0.399803
rs10521043	16	13896233	0.00151227	0.00111019	1.36218	0.173143	0.00213801	0.0015049	1.42071	0.155403
rs7202022	16	13896880	-4.9e-05	0.00057859	-0.0846786	0.932517	-0.000211687	0.000784256	-0.269921	0.787221
rs730182	16	13898369	0.000319923	0.00180457	0.177285	0.859285	-0.00124021	0.00244632	-0.50697	0.612176
Affx-12406378	16	13900333	-0.00037597	0.000526298	-0.714367	0.475001	0.000162122	0.000713741	0.227145	0.820311
rs9302508	16	13900989	-0.000698644	0.00115887	-0.602869	0.546596	-8.56e-05	0.00157091	-0.0544838	0.95655
rs35567564	16	13902782	0.000707394	0.00138256	0.511655	0.608893	-0.0027368	0.00187394	-1.46045	0.144167
rs77502150	16	13905433	0.00204719	0.00183704	1.1144	0.26511	-0.000291158	0.00249008	-0.116927	0.906918
rs78541640	16	13908288	0.000790046	0.000754759	1.04675	0.295215	0.00182946	0.00102316	1.78805	0.0737685
rs58007063	16	13909521	-7.67e-05	0.000877198	-0.0874099	0.930346	0.000344722	0.00118905	0.289915	0.771882
rs58537316	16	13912461	-5.79e-05	0.000696585	-0.0830533	0.933809	0.00112602	0.000944251	1.1925	0.233065
rs8045713	16	13912680	2.37e-05	0.000471144	0.0503228	0.959865	0.000448358	0.000638761	0.701918	0.482731
rs56341313	16	13916334	0.000719326	0.000664314	1.08281	0.278894	-0.000161207	0.000900612	-0.178997	0.85794
rs59724199	16	13917080	0.000782571	0.000652182	1.19993	0.230169	0.00182746	0.000884072	2.06709	0.0387265
rs35231659	16	13920714	0.000222881	0.000572813	0.389099	0.697203	0.000185997	0.000776596	0.239503	0.810715
rs7193298	16	13922331	0.000737872	0.00149331	0.494119	0.621222	0.00103817	0.00202439	0.51283	0.608071
rs7186773	16	13922496	0.000895269	0.000528813	1.69298	0.0904603	0.00145454	0.000717187	2.02811	0.0425498
rs17565143	16	13923020	0.000110895	0.000763124	0.145317	0.884461	-0.00124419	0.00103448	-1.20272	0.229086
rs857165	16	13933302	-0.0012265	0.00106318	-1.15362	0.248658	4.21e-05	0.00144133	0.0291746	0.976725
rs1029290	16	13941352	-0.000213391	0.000471526	-0.452553	0.650871	-0.000554351	0.000639187	-0.867275	0.385792
rs9935605	16	13949528	-5.71e-05	0.000754785	-0.0756734	0.939679	-0.00142876	0.00102314	-1.39645	0.162581
rs1646314	16	13949650	-0.000382367	0.00062695	-0.609885	0.541939	-0.000502435	0.000850028	-0.59108	0.554467
rs12927725	16	13952766	-7.73e-05	0.000766625	-0.100772	0.919732	-0.00119812	0.00103923	-1.15289	0.248957
rs59859821	16	13954217	-0.0023137	0.0016098	-1.43725	0.150647	0.00232366	0.00218316	1.06436	0.287168
rs56691732	16	13956169	-0.00123029	0.000787972	-1.56134	0.118446	-0.00126704	0.00106814	-1.18621	0.235539
rs78912743	16	13957286	0.000678598	0.000903419	0.751145	0.452566	-0.00104924	0.00122468	-0.856747	0.391585
rs231125	16	13966386	-0.000225493	0.000640907	-0.351834	0.724963	-8.03e-06	0.000868623	-0.00924828	0.992621
rs17174790	16	13966742	0.000166089	0.00169444	0.0980203	0.921916	-0.000675737	0.00229667	-0.294225	0.768586
rs16963063	16	13968029	8.46e-05	0.00080925	0.10453	0.916749	0.000253977	0.00109686	0.231548	0.816889
rs74780298	16	13976267	-0.000869032	0.0019797	-0.438971	0.660683	-0.000452712	0.00268433	-0.16865	0.866072
rs2113334	16	13976356	-0.00037068	0.000501594	-0.739005	0.459905	-0.000339713	0.000679875	-0.49967	0.617308
rs9935529	16	13979558	2.62e-05	0.000728867	0.0358896	0.97137	-0.00106574	0.000987984	-1.0787	0.280723
rs9928570	16	13980581	-0.000413062	0.000683828	-0.604043	0.545816	0.000593238	0.000927109	0.63988	0.522251
rs61139367	16	13980739	9.32e-05	0.000825593	0.11286	0.910141	0.00249934	0.00111908	2.23339	0.0255239
rs55935228	16	13981776	0.00100388	0.00106413	0.943383	0.345486	0.000443324	0.00144265	0.307298	0.758617
rs72781448	16	13982844	0.00139027	0.00144256	0.963749	0.335172	0.000456116	0.00195549	0.233249	0.815568
rs113550786	16	13984366	-0.000160203	0.00132662	-0.120761	0.903881	-0.00111872	0.00179855	-0.62201	0.533936
rs117298158	16	13985508	0.000331017	0.00112535	0.294147	0.768646	-0.000977099	0.0015256	-0.640466	0.52187
rs1895560	16	13986424	-0.000480519	0.00127018	-0.378307	0.705203	0.00175422	0.00172203	1.01869	0.308349
rs7189580	16	13986590	-0.0012037	0.00105135	-1.14491	0.252248	-0.00216752	0.00142542	-1.52062	0.128355
rs6498482	16	13987719	-0.000261223	0.000438923	-0.595146	0.551747	7.65e-05	0.000594847	0.128595	0.897678
rs72781450	16	13988334	0.000497178	0.0010183	0.488243	0.625378	0.000975046	0.00138046	0.706322	0.479989
rs12148976	16	13988520	0.000415749	0.000549856	0.756106	0.449587	0.000692799	0.000745422	0.929405	0.35268
rs7184192	16	13988639	-0.000415297	0.000435802	-0.952948	0.340617	-0.00027118	0.000590991	-0.458856	0.646338
rs55678530	16	13989720	6.92e-05	0.00053015	0.130532	0.896146	0.000192861	0.000718658	0.268362	0.788421
rs62035691	16	13993590	-0.000809786	0.000433265	-1.86903	0.0616197	0.000583177	0.000587226	0.993105	0.320659
rs3888364	16	13996140	-0.000227544	0.000452727	-0.502608	0.61524	0.000680703	0.000613986	1.10866	0.267578
rs753192	16	14000394	-0.000638932	0.000455806	-1.40176	0.160987	0.000216698	0.000617708	0.35081	0.725731
rs117791401	16	14003151	0.000528058	0.00164637	0.320741	0.748407	0.000234927	0.00223229	0.10524	0.916185
rs4781560	16	14005751	-0.000941112	0.000478137	-1.96829	0.0490357	0.000384027	0.000648543	0.592138	0.553758
rs113508033	16	14009266	3.07e-05	0.00111757	0.0274512	0.9781	-0.00244742	0.00151522	-1.61522	0.106263
rs3136036	16	14013077	0.00102895	0.00134428	0.765424	0.444019	0.00350997	0.00182231	1.92611	0.0540915
rs3136042	16	14014055	-0.00082168	0.00131626	-0.624253	0.532462	-0.00128585	0.00178499	-0.720368	0.471299
rs3136055	16	14015577	7.36e-05	0.000799979	0.0919726	0.92672	-0.00064177	0.00108453	-0.591747	0.55402
rs254942	16	14026007	-0.000803736	0.00163534	-0.491481	0.623087	-0.000489155	0.00221728	-0.220611	0.825396
rs1800067	16	14029033	-5.81e-05	0.000793728	-0.073204	0.941644	-0.000652132	0.00107614	-0.605988	0.544523
rs3136202	16	14038174	-0.000883544	0.000446471	-1.97895	0.0478224	-7.88e-05	0.000605269	-0.130257	0.896363
rs3136203	16	14038201	0.000853841	0.00156913	0.544149	0.586339	-0.000265255	0.00212694	-0.124712	0.900752
rs3136220	16	14040910	0.000556107	0.00114158	0.487139	0.62616	0.00199521	0.00154651	1.29014	0.197004
rs1800124	16	14042077	-0.0045068	0.00161833	-2.78485	0.00535553	-0.00246386	0.00219391	-1.12304	0.261419
rs16963255	16	14042108	0.00103816	0.00180545	0.575016	0.565281	0.000917296	0.00244635	0.374965	0.707687
rs117293226	16	14043151	0.00248855	0.00203227	1.22452	0.220757	0.00155275	0.00275654	0.563298	0.573232
rs4781563	16	14045399	-0.000734085	0.000469954	-1.56204	0.11828	-0.000490483	0.000637095	-0.769874	0.441375
rs113403633	16	14046005	-0.00081364	0.000886104	-0.918222	0.358503	0.00117852	0.00120126	0.981066	0.326561
rs76007663	16	14050948	-0.00126586	0.00184795	-0.685007	0.49334	9.71e-05	0.00250434	0.0387817	0.969064
rs117264067	16	14051918	0.000640738	0.00161306	0.397219	0.691206	0.00028879	0.00218643	0.132083	0.894919
rs62035728	16	14067361	-6.54e-05	0.000494625	-0.132319	0.894732	0.000460919	0.000670479	0.687448	0.491801
rs11860979	16	14071253	-0.00114998	0.000492775	-2.33368	0.0196132	0.000275649	0.000668161	0.412548	0.679938
rs72781489	16	14075811	-0.00180744	0.00140158	-1.28958	0.197198	-0.00246171	0.00190009	-1.29558	0.195123
rs7188103	16	14078419	-0.00125124	0.000511744	-2.44505	0.0144838	-0.000522472	0.000693751	-0.753112	0.451383
rs113972440	16	14085697	-0.0019087	0.00167108	-1.14219	0.253374	-0.00204397	0.00226549	-0.90222	0.366941
rs117432592	16	14087955	-4.09e-05	0.00100944	-0.0405048	0.967691	0.00198361	0.00136822	1.44978	0.147122
rs4522405	16	14091796	0.00031227	0.000435878	0.716416	0.473735	-0.000487675	0.000591183	-0.824914	0.409421
rs74009291	16	14093584	-0.00171795	0.00132256	-1.29896	0.19396	-0.000441162	0.0017928	-0.246075	0.805625
rs8060734	16	14094867	-0.000996478	0.00051774	-1.92467	0.0542717	-9.64e-05	0.00070177	-0.13739	0.890722
rs1651191	16	14103822	-0.000530633	0.000425401	-1.24737	0.212262	-0.000461039	0.000576866	-0.799214	0.424167
rs7202308	16	14107728	-0.00183888	0.000708274	-2.59629	0.00942414	0.00069862	0.000960138	0.727625	0.466844
rs78250704	16	14110014	0.000120491	0.00128932	0.0934534	0.925543	-0.001351	0.00174757	-0.773073	0.43948
rs79288099	16	14114984	-0.000793186	0.00164517	-0.482129	0.629715	-0.000551174	0.00223017	-0.247145	0.804796
rs1794232	16	14117955	0.000514965	0.000429161	1.19993	0.230167	-0.000123674	0.000581859	-0.212549	0.831679
rs75541462	16	14120104	8.61e-05	0.0016552	0.0520056	0.958524	0.00157908	0.00224479	0.703441	0.481782
rs7184976	16	14122666	0.000298539	0.000436449	0.684017	0.493965	5.76e-05	0.000591824	0.0972904	0.922496
rs72783412	16	14125380	-0.000293222	0.000830578	-0.353034	0.724063	0.00131682	0.00112588	1.16958	0.242169
rs66859427	16	14126422	9.3e-05	0.000490746	0.189528	0.849679	-0.000212547	0.000665331	-0.319461	0.749377
rs8047493	16	14128075	7.65e-05	0.00076559	0.0999871	0.920355	-0.00151824	0.00103836	-1.46215	0.1437
rs74805435	16	14129254	-0.00116118	0.00152465	-0.761603	0.446297	0.000879303	0.00206715	0.42537	0.670567
rs78152469	16	14131061	0.000522839	0.000873617	0.598476	0.549523	-0.00104973	0.00118487	-0.885951	0.375645
rs61185203	16	14131534	0.000277987	0.000766958	0.362453	0.717014	-0.00116468	0.00103975	-1.12016	0.262648
rs12932563	16	14139016	-0.00187193	0.000708191	-2.64325	0.00821186	0.00101605	0.000960028	1.05836	0.289894
rs6498498	16	14140929	-0.000580449	0.00043534	-1.33332	0.182427	0.000117394	0.000590167	0.198916	0.842328
rs76088714	16	14140988	0.0012727	0.000929535	1.36917	0.170946	-0.000376524	0.00125962	-0.298918	0.765003
rs7197464	16	14142391	0.000279599	0.000793112	0.352534	0.724438	-0.00180815	0.00107526	-1.68158	0.0926505
rs117094428	16	14144049	-0.000143345	0.00159513	-0.0898644	0.928395	-0.000160991	0.00216214	-0.0744593	0.940645
rs57076835	16	14144788	0.000703242	0.00056335	1.24832	0.211914	-0.000968434	0.000763823	-1.26788	0.204842
rs74977978	16	14146761	0.000473846	0.00106924	0.44316	0.65765	0.00073933	0.0014493	0.51013	0.609961
rs13334256	16	14148480	0.000883223	0.000543431	1.62527	0.104106	-0.000348232	0.000737086	-0.472443	0.636611
rs78221369	16	14151185	0.0014442	0.000890757	1.62131	0.104951	0.000611917	0.00120747	0.506774	0.612314
rs74543541	16	14173036	-0.00283286	0.00110125	-2.5724	0.0101002	-0.00131808	0.00149347	-0.882564	0.377473
rs9929833	16	14175880	0.000999231	0.000843194	1.18505	0.235997	-0.000859431	0.00114325	-0.751744	0.452206
rs117472825	16	14178623	0.00296777	0.0018285	1.62306	0.104577	-0.00123124	0.00247819	-0.49683	0.619309
rs72783461	16	14191255	-0.00036978	0.00159079	-0.23245	0.816189	-0.00144112	0.00215639	-0.668301	0.503942
rs56261007	16	14209588	-0.000273492	0.00112748	-0.242569	0.808339	-0.000807703	0.00152867	-0.528371	0.597242
rs117720585	16	14213892	-0.000700746	0.00129352	-0.541736	0.588001	0.00190914	0.00175369	1.08864	0.276313
rs72783491	16	14215588	0.000110785	0.00101881	0.10874	0.913409	-0.00145044	0.001381	-1.05028	0.29359
rs11646349	16	14240303	0.00116187	0.00118176	0.983163	0.325528	0.00176549	0.00160198	1.10206	0.270435
rs72785406	16	14240940	-0.000517039	0.000825439	-0.626381	0.531065	0.00109259	0.00111889	0.976489	0.328823
rs112507155	16	14258018	0.000514714	0.00158664	0.324406	0.745631	0.00163956	0.00215137	0.762102	0.446
rs12448844	16	14263799	-8.09e-05	0.000891852	-0.0907388	0.9277	0.00244567	0.00120963	2.02182	0.0431956
rs12930707	16	14268959	-0.00241264	0.00108561	-2.22238	0.0262587	-0.00168186	0.00147154	-1.14293	0.25307
rs79647639	16	14276975	0.000959957	0.00100985	0.950592	0.341812	0.000585251	0.00136782	0.427871	0.668746
rs8054826	16	14280249	0.000401154	0.00116858	0.343283	0.731385	9e-05	0.00158488	0.0568125	0.954695
rs2301215	16	14289154	0.00011584	0.000500425	0.231484	0.816939	-0.000375573	0.000678409	-0.553608	0.579847
rs226783	16	14299272	-0.00057073	0.000430369	-1.32614	0.184794	0.000287814	0.00058361	0.493161	0.621899
rs226790	16	14308663	-0.000525286	0.000778952	-0.67435	0.500089	-0.00015342	0.0010562	-0.145257	0.884508
rs77047961	16	14309961	-0.00135934	0.0018923	-0.718349	0.472542	0.0010094	0.00256508	0.393517	0.693938
rs117834621	16	14311652	0.000992645	0.00172807	0.574425	0.565681	0.00282423	0.00234306	1.20536	0.228066
rs226786	16	14313033	0.00166423	0.000898901	1.85141	0.0641122	0.00174131	0.0012185	1.42905	0.15299
rs16963566	16	14319884	0.000500227	0.00125871	0.397414	0.691063	0.00304434	0.00170631	1.78417	0.0743979
rs75792234	16	14327243	-0.00185412	0.00163182	-1.13623	0.255861	0.00149386	0.00221236	0.675231	0.499529
rs75963814	16	14334126	0.00153247	0.00185208	0.827434	0.407992	-0.00487896	0.00251064	-1.94331	0.0519797
rs72785434	16	14342664	-0.000616888	0.000922997	-0.668354	0.503908	-0.000885256	0.00125187	-0.707145	0.479477
rs8053995	16	14346000	-0.00167622	0.00165727	-1.01143	0.31181	-0.000699088	0.00224726	-0.311085	0.755736
rs28581312	16	14349127	-0.00015167	0.000961367	-0.157765	0.874642	-0.000427057	0.00130352	-0.327618	0.743201
rs246166	16	14368140	0.000595342	0.000744133	0.800048	0.423683	-9.4e-05	0.00100911	-0.0931751	0.925765
rs30240	16	14376243	0.00082938	0.000475358	1.74475	0.08103	-0.00122295	0.00064441	-1.89779	0.0577248
rs30242	16	14377573	0.00112995	0.000440253	2.5666	0.0102707	-0.00147668	0.000596916	-2.47385	0.0133671
rs30243	16	14377712	-0.000518959	0.000437236	-1.18691	0.235264	0.000558608	0.000592787	0.942342	0.346019
rs76383741	16	14382615	-0.00187791	0.00207649	-0.904368	0.365801	0.00133807	0.00281441	0.475434	0.634478
rs4781600	16	14383371	-0.000174051	0.0015582	-0.1117	0.911061	-0.000508754	0.00211213	-0.240873	0.809654
rs1659127	16	14388305	0.00129419	0.000454615	2.84679	0.0044166	-0.00161548	0.000616426	-2.62072	0.00877492
rs30232	16	14401962	-0.000180699	0.000432547	-0.417755	0.676127	0.00141007	0.00058636	2.40479	0.0161825
rs30222	16	14409658	-0.000208927	0.000439961	-0.474875	0.634877	0.00150645	0.000596316	2.52627	0.0115287
rs4781604	16	14410658	-0.000642335	0.000594796	-1.07992	0.280177	0.00110307	0.000806252	1.36815	0.171267
rs113698854	16	14412427	0.000357618	0.00157789	0.226643	0.820701	-0.00154381	0.00213899	-0.721748	0.47045
rs77727359	16	14414329	5.63e-05	0.00150498	0.0374023	0.970164	-2.07e-05	0.0020404	-0.0101671	0.991888
rs75094134	16	14419038	0.000192029	0.00121539	0.157998	0.874458	-0.000272391	0.00164762	-0.165324	0.868689
rs246187	16	14429960	-0.000627129	0.000453845	-1.38181	0.167031	0.000946117	0.000615161	1.538	0.12405
rs2867417	16	14430532	-0.000236453	0.000481043	-0.491542	0.623043	-0.000710211	0.000652105	-1.08911	0.276108
rs62036268	16	14433033	0.00063761	0.000701523	0.908893	0.363407	-0.00226743	0.000951126	-2.38395	0.0171287
rs117602057	16	14434845	-2.48e-05	0.00112246	-0.0220523	0.982406	0.000780184	0.00152101	0.512939	0.607994
rs7198656	16	14442631	-0.000565918	0.000572567	-0.988388	0.322964	0.000625073	0.000776059	0.805445	0.420564
rs7404450	16	14450654	4.61e-05	0.000500926	0.0919454	0.926741	0.000720888	0.000679048	1.06162	0.288411
rs116882802	16	14451354	0.00132756	0.00100532	1.32053	0.186658	-0.00310104	0.00136314	-2.27492	0.0229112
rs9923334	16	14456707	-0.000257434	0.000567973	-0.45325	0.650369	-0.00033769	0.000769976	-0.438572	0.660972
rs2867427	16	14457007	-9.18e-05	0.000441823	-0.207702	0.835462	0.000257731	0.000599078	0.430213	0.667041
rs17198566	16	14462297	-8.96e-05	0.000493767	-0.181546	0.85594	0.000678397	0.000669451	1.01336	0.310888
rs116868751	16	14464421	-0.000719077	0.000933533	-0.770275	0.441138	0.000192255	0.00126545	0.151926	0.879245
rs16963706	16	14464538	-2.24e-05	0.000971256	-0.0230854	0.981582	-0.00059386	0.00131644	-0.45111	0.651911
rs11075236	16	14464656	-0.00037479	0.000447059	-0.838345	0.401838	-0.000543761	0.000605923	-0.897408	0.369502
rs34540219	16	14467120	0.000225582	0.000433209	0.520723	0.60256	-0.000234563	0.000587553	-0.399221	0.689731
rs12932348	16	14469827	0.000173285	0.000578303	0.299644	0.764449	-0.000415047	0.000783883	-0.529476	0.596476
rs1000174	16	14471228	6.13e-05	0.000434786	0.140909	0.887942	0.00106722	0.000589496	1.8104	0.0702347
rs1533079	16	14471261	-0.000711794	0.000616452	-1.15466	0.24823	0.000160622	0.00083541	0.192267	0.847533
rs117246563	16	14472249	-0.000698311	0.00127331	-0.548421	0.583403	0.00355657	0.00172573	2.06091	0.0393127
rs76473793	16	14472370	-0.000311886	0.0016729	-0.186434	0.852104	0.000185051	0.00226791	0.0815956	0.934968
rs6498507	16	14472870	-0.000514376	0.000438828	-1.17216	0.241134	0.00103487	0.000594825	1.73979	0.0818963
rs67042215	16	14480035	2.36e-05	0.000592608	0.0398041	0.968249	0.0013259	0.000803424	1.65032	0.0988792
rs7189516	16	14483486	0.000767763	0.00140505	0.546432	0.584769	0.000376314	0.00190467	0.197574	0.843378
rs118042791	16	14484114	-0.00373007	0.00201877	-1.8477	0.0646467	-0.00379966	0.00273651	-1.3885	0.164984
rs60980054	16	14492413	-0.000265595	0.00045707	-0.581081	0.561186	0.000392859	0.000619563	0.63409	0.526022
rs9941229	16	14493575	0.00075766	0.000472326	1.60411	0.108692	-0.000765214	0.000640271	-1.19514	0.232034
rs67951111	16	14493828	0.000252797	0.000531632	0.475511	0.634423	0.000624971	0.000720719	0.867148	0.385861
rs9932192	16	14510543	-0.000325743	0.000645438	-0.504686	0.61378	0.000226641	0.000875078	0.258995	0.795639
rs77639069	16	14512564	-0.000584046	0.00153512	-0.380457	0.703607	0.000790946	0.00208072	0.38013	0.703849
rs35360057	16	14514905	0.000494902	0.00107945	0.458474	0.646613	-0.000981277	0.00146389	-0.67032	0.502655
rs62036306	16	14520518	-0.00024617	0.000639345	-0.385035	0.700212	-0.000526783	0.000866644	-0.607842	0.543293
rs117024907	16	14531172	0.00278868	0.00182645	1.52683	0.126805	-0.00459717	0.0024777	-1.85542	0.0635378
rs12596043	16	14541727	0.000405848	0.000716896	0.566119	0.571313	0.00154826	0.000971708	1.59334	0.111086
rs36112041	16	14543776	0.000617125	0.000612292	1.00789	0.313507	0.00207804	0.000829981	2.50372	0.0122901
rs72787628	16	14549915	-0.000620473	0.000529722	-1.17132	0.241472	0.00063448	0.000718153	0.883488	0.376973
rs116868222	16	14556167	-0.000543173	0.00110925	-0.489677	0.624363	0.00089116	0.00150379	0.592609	0.553444
rs117272370	16	14577796	0.00352745	0.00130296	2.70725	0.00678476	0.00138176	0.00176608	0.782388	0.433987
rs117520861	16	14581567	-5.22e-05	0.000993135	-0.0525274	0.958108	-0.0010003	0.00134642	-0.742929	0.457525
rs116936897	16	14582739	-0.00343105	0.00188646	-1.81878	0.0689465	-0.00483004	0.00255802	-1.88819	0.0590014
rs58285093	16	14591349	-7.23e-05	0.000745443	-0.0970237	0.922708	-0.00151042	0.00101062	-1.49455	0.135033
rs118111202	16	14611424	0.000575928	0.00144566	0.398385	0.690346	-0.000109351	0.00195964	-0.0558017	0.9555
rs113132604	16	14643231	-0.00124187	0.00165802	-0.749011	0.453851	0.00242222	0.0022472	1.07788	0.281087
rs4782160	16	14650645	0.0027574	0.00151359	1.82176	0.068492	-0.00396427	0.00205261	-1.93133	0.0534436
rs72481086	16	14660372	-0.000813633	0.000701065	-1.16057	0.245819	-0.000876184	0.000950528	-0.921787	0.35664
rs17201321	16	14665794	0.00107026	0.00117451	0.911237	0.362171	0.00349171	0.00159229	2.19288	0.0283164
rs118067659	16	14687964	0.00056261	0.00146582	0.38382	0.701112	-0.000222699	0.00198783	-0.112032	0.910798
rs17261004	16	14697357	-0.00046262	0.000505667	-0.914872	0.36026	-0.000114803	0.000685449	-0.167486	0.866988
rs12921524	16	14699185	0.000327493	0.00106128	0.308582	0.75764	0.00258016	0.00143874	1.79335	0.072918
rs873781	16	14703673	-0.000577467	0.000939685	-0.614532	0.538864	-0.000832829	0.00127405	-0.653685	0.513315
rs12928399	16	14705001	0.000572939	0.00043704	1.31095	0.189875	-0.000509313	0.000592485	-0.859622	0.389998
rs17261214	16	14706369	0.000582453	0.00107042	0.544134	0.586349	0.00355497	0.00145248	2.44752	0.014385
rs117299901	16	14707566	0.00254164	0.00192145	1.32277	0.185912	-0.00381287	0.00260533	-1.46349	0.143334
rs72789503	16	14710811	-0.000963258	0.00109657	-0.878429	0.379712	0.00338665	0.00148634	2.27851	0.0226969
rs72789512	16	14735178	-0.00107981	0.00133683	-0.807737	0.419243	-0.00191734	0.00181262	-1.05777	0.290161
rs11546303	16	14742400	-0.000323216	0.000440767	-0.733303	0.463374	3.9e-05	0.000597619	0.065243	0.947981
rs141864123	16	14755908	0.000356425	0.00146147	0.24388	0.807324	0.00401691	0.00198129	2.02742	0.0426202
rs8062460	16	14759768	0.000128876	0.000724041	0.177996	0.858726	0.00123167	0.000981508	1.25487	0.209527
rs117674105	16	14761719	0.00494014	0.00157598	3.13466	0.00172072	0.00304981	0.00213605	1.42778	0.153357
rs117339225	16	14777392	0.00215162	0.000944548	2.27794	0.022731	0.000411289	0.00128071	0.321142	0.748103
rs61444673	16	14777773	-0.00023765	0.000971695	-0.244573	0.806787	0.00235448	0.00131676	1.78808	0.0737644
rs113583208	16	15070916	-0.00204531	0.00179696	-1.13821	0.255035	-0.00372083	0.00243557	-1.52771	0.126587
rs112323280	16	15122812	-0.00151526	0.000985769	-1.53713	0.124262	-0.00106975	0.00133625	-0.800563	0.423385
rs4985124	16	15125441	0.000546771	0.000466179	1.17288	0.240846	0.000139155	0.000632031	0.220171	0.825738
rs7192563	16	15127986	-0.000329275	0.00059078	-0.557355	0.577285	0.00131973	0.000800875	1.64786	0.0993819
rs35811052	16	15128416	0.000528084	0.00048906	1.07979	0.280235	9.6e-06	0.000663132	0.0144836	0.988444
rs3198697	16	15129940	0.000389134	0.000433318	0.898032	0.369169	-0.000382766	0.000587472	-0.651547	0.514694
rs7200543	16	15129970	0.000578568	0.000466494	1.24025	0.214885	0.000138277	0.000632385	0.21866	0.826915
rs118177828	16	15130510	0.00353265	0.00138639	2.54809	0.0108319	-0.000731	0.00187937	-0.388961	0.697305
rs1136001	16	15131974	0.000694978	0.000468274	1.48413	0.137777	0.000272405	0.00063507	0.428936	0.66797
rs4985153	16	15132364	-0.000684825	0.00171726	-0.39879	0.690048	0.00266516	0.00232699	1.14532	0.252077
rs118170622	16	15138000	-0.00116826	0.00126384	-0.924378	0.35529	0.00147968	0.00171331	0.863638	0.387787
rs4500751	16	15140211	0.000493268	0.000463531	1.06415	0.28726	8.14e-05	0.000628336	0.129533	0.896936
rs72774841	16	15143185	-0.000544017	0.00116468	-0.467095	0.640432	-0.000808357	0.00157912	-0.511902	0.60872
rs11075253	16	15148646	0.000694369	0.000466441	1.48865	0.13658	-0.00175077	0.000632422	-2.76835	0.00563446
rs2966131	16	15151451	-0.000916482	0.00135699	-0.675377	0.499437	0.00366092	0.00183959	1.99007	0.046584
rs2966128	16	15153389	-0.00110794	0.000490813	-2.25736	0.0239862	0.00122855	0.000665415	1.84629	0.0648512
rs9927842	16	15153717	-0.00047752	0.000589546	-0.809979	0.417953	0.00144927	0.000799364	1.81303	0.0698278
rs75342816	16	15154075	-0.00325536	0.00193643	-1.68111	0.0927419	-0.00664827	0.00262435	-2.5333	0.0113
rs3751877	16	15154898	-1.18e-05	0.000700999	-0.0168513	0.986555	-0.00171035	0.000950139	-1.8001	0.0718457
rs11551276	16	15155407	-0.00185985	0.000721356	-2.57827	0.00993002	5.9e-05	0.000978098	0.0603038	0.951914
rs2941256	16	15166891	-0.000601472	0.000677315	-0.888023	0.374529	0.0025007	0.000918267	2.72329	0.00646399
rs4985147	16	15168760	-0.00108343	0.00043413	-2.49562	0.0125742	0.00124786	0.000588623	2.11997	0.0340091
rs2966183	16	15170452	-0.00022208	0.000683469	-0.32493	0.745234	0.00267198	0.000926748	2.88318	0.00393704
rs113730921	16	15179544	-0.00110468	0.00200422	-0.551178	0.581512	-0.00443197	0.0027157	-1.63198	0.102684
rs151006368	16	15185186	0.00341625	0.00143694	2.37744	0.017434	0.000314578	0.00194824	0.161467	0.871726
rs62039521	16	15194989	0.00050833	0.00112214	0.453001	0.650549	0.00108827	0.00152116	0.715418	0.474351
rs13336494	16	15240816	0.000725858	0.00150023	0.483832	0.628506	-0.00235644	0.00203346	-1.15883	0.246525
rs112528874	16	15253672	-0.00192064	0.00129996	-1.47747	0.139551	0.000747924	0.00176258	0.424335	0.671322
rs74245992	16	15288094	-0.000108807	0.000875442	-0.124288	0.901088	-0.000137794	0.00118662	-0.116123	0.907555
rs117770357	16	15381348	-0.00100733	0.00081623	-1.23412	0.217158	0.00183106	0.00110624	1.65521	0.0978825
rs117159627	16	15388638	-0.000137521	0.000435326	-0.315904	0.752076	-0.00125216	0.000590278	-2.12131	0.0338964
rs56227707	16	15484868	-0.00018546	0.00132119	-0.140374	0.888365	0.00200156	0.00179124	1.11742	0.263817
rs2925566	16	15489683	-0.000325422	0.000576629	-0.564352	0.572515	0.000292854	0.000781614	0.374679	0.7079
rs114697650	16	15490473	0.00130382	0.000961245	1.35639	0.174975	-0.00105227	0.00130354	-0.807237	0.41953
rs153000	16	15496158	0.000321739	0.00063061	0.510203	0.609909	1.39e-05	0.000854785	0.016251	0.987034
rs66615285	16	15497554	0.000307985	0.000633037	0.486519	0.626599	-0.000154919	0.000858261	-0.180503	0.856758
rs222908	16	15499057	-0.000344819	0.000440126	-0.783455	0.43336	0.00106412	0.000596774	1.78313	0.0745661
rs72774859	16	15501787	-0.00111977	0.00113468	-0.986864	0.32371	0.00265491	0.00153826	1.72592	0.0843634
rs10221046	16	15504781	0.00092195	0.00139909	0.658965	0.509919	-0.00211189	0.00189705	-1.11325	0.265601
rs115792380	16	15511301	-0.000222953	0.00178678	-0.12478	0.900698	-0.00274665	0.00242157	-1.13424	0.256693
rs76061893	16	15512513	0.00133339	0.00156927	0.849689	0.395499	-0.00152654	0.00212724	-0.717614	0.472996
rs222121	16	15517042	0.000391487	0.000449209	0.871504	0.383479	6.37e-05	0.000609074	0.104605	0.91669
rs3893231	16	15533024	-0.000817429	0.00122885	-0.665196	0.505926	-0.00153397	0.00166602	-0.920735	0.357189
rs55924579	16	15533061	-4.25e-05	0.00128489	-0.033065	0.973623	0.00124447	0.00174164	0.714541	0.474893
rs56303271	16	15538038	-0.0015776	0.00159311	-0.990262	0.322047	-0.00151471	0.00215915	-0.701532	0.482972
rs6498552	16	15539901	-0.00048605	0.000688966	-0.705477	0.480514	0.00124889	0.000934245	1.33679	0.181294
rs80256258	16	15545021	-0.000364116	0.00076954	-0.473161	0.636098	-0.000772828	0.00104339	-0.74069	0.458882
rs117921471	16	15548857	0.000917695	0.0014222	0.645266	0.518755	-0.000636304	0.00192807	-0.330022	0.741384
rs4781668	16	15557623	0.000565951	0.000441163	1.28286	0.199542	0.000180881	0.000598257	0.302347	0.762388
rs74427666	16	15561316	-0.000534674	0.00190285	-0.280986	0.778721	-0.000547093	0.00257986	-0.212063	0.832058
rs75248767	16	15572456	-0.0011739	0.00148781	-0.789012	0.430105	-0.00269499	0.00201681	-1.33627	0.181462
rs11645702	16	15580394	-0.000335395	0.00125756	-0.266704	0.789697	-0.00196751	0.00170429	-1.15444	0.248319
rs76630793	16	15591724	-0.00173864	0.00105751	-1.6441	0.100157	-0.00161637	0.00143451	-1.12677	0.25984
rs72774893	16	15594211	-0.00184406	0.000954399	-1.93217	0.0533396	-6.5e-07	0.00129355	-0.000502481	0.999599
rs80007751	16	15624663	-0.000350643	0.000685191	-0.511745	0.60883	-0.00110873	0.000928767	-1.19377	0.232569
rs12919246	16	15626960	0.000563017	0.000488793	1.15185	0.249383	0.000900169	0.000662482	1.35878	0.174217
rs1065838	16	15628038	-0.000923067	0.000468701	-1.96941	0.0489065	0.000219506	0.000635466	0.345426	0.729774
rs9930648	16	15640815	0.000533587	0.000547048	0.975394	0.329366	0.0011681	0.000741877	1.57452	0.115368
rs62036867	16	15644738	0.00107074	0.000822208	1.30228	0.192823	-0.000817686	0.00111474	-0.733521	0.463241
rs8043901	16	15644922	-0.000769911	0.00108547	-0.70929	0.478145	0.00218773	0.00147144	1.4868	0.137069
rs59421406	16	15653929	0.00037106	0.000428845	0.865253	0.386901	-0.00107312	0.000581442	-1.84562	0.064948
rs75121198	16	15661724	-0.000425502	0.00135003	-0.31518	0.752625	-0.00190856	0.00182972	-1.04309	0.296908
rs116889381	16	15666514	0.00115767	0.00125728	0.920778	0.357167	-0.00184897	0.00170477	-1.08459	0.278106
rs2071332	16	15680642	0.00106015	0.000535779	1.97872	0.0478489	0.000928741	0.000726352	1.27864	0.201025
Affx-12430567	16	15681611	0.00061468	0.00122271	0.502721	0.615161	0.00321103	0.0016578	1.93692	0.0527558
rs3743521	16	15689721	0.00092034	0.000736462	1.24968	0.211418	-0.00114696	0.000998209	-1.14902	0.250548
rs79236569	16	15694484	0.000923094	0.000938426	0.983662	0.325282	-0.000499752	0.00127173	-0.392972	0.694341
rs117985468	16	15699444	0.00147277	0.00123939	1.1883	0.234716	-0.00030959	0.00167997	-0.184283	0.853791
rs72770197	16	15702060	-0.000630408	0.000773763	-0.814731	0.415227	0.00109687	0.00104908	1.04555	0.295767
rs28415077	16	15703960	0.00131023	0.000768336	1.70528	0.0881433	-0.000659594	0.00104136	-0.633398	0.526474
rs77628408	16	15707967	-0.000826997	0.000731842	-1.13002	0.258468	-0.00175052	0.000992316	-1.76407	0.0777208
rs144973551	16	15709984	-0.00065811	0.00168925	-0.389588	0.696842	0.00200683	0.00228991	0.876383	0.380822
rs77087243	16	15715932	0.00104791	0.00144792	0.723732	0.469231	0.000133461	0.00196285	0.0679938	0.945791
rs117742797	16	15717623	-0.00218653	0.00130144	-1.68009	0.0929409	-0.000208928	0.00176409	-0.118434	0.905724
rs72770199	16	15719840	0.000866518	0.00180211	0.480835	0.630634	0.000125687	0.00244457	0.0514146	0.958995
rs9926561	16	15730655	-0.00228063	0.00173663	-1.31325	0.1891	-0.00237623	0.00235383	-1.00952	0.312729
rs67212531	16	15731277	0.000991112	0.000508716	1.94826	0.0513845	0.000703276	0.000689612	1.01981	0.307818
rs12447593	16	15734149	0.000542274	0.00042746	1.2686	0.204586	-0.000369626	0.000579478	-0.63786	0.523565
rs2384932	16	15784303	-0.000577464	0.000442599	-1.30471	0.191992	0.000168203	0.000599832	0.280417	0.779158
rs9922180	16	15784529	0.00106518	0.00107127	0.994313	0.320071	0.00247701	0.00145225	1.70563	0.0880771
rs113493697	16	15785049	-0.00318721	0.0019902	-1.60145	0.109278	-0.00467805	0.00269828	-1.73372	0.0829691
rs60982882	16	15789748	0.000694318	0.000809121	0.858114	0.39083	-0.000817281	0.00109659	-0.74529	0.456097
rs17283846	16	15790607	-0.00188631	0.00106933	-1.76402	0.0777298	-0.000346844	0.00144945	-0.239293	0.810878
rs117687000	16	15793639	0.000600707	0.00182603	0.32897	0.742179	-0.000821725	0.00247577	-0.331907	0.73996
rs4781680	16	15800027	-0.000756764	0.00044814	-1.68868	0.091282	-2.67e-05	0.000607789	-0.044001	0.964904
rs72772013	16	15802208	0.000595955	0.00195059	0.305525	0.759967	-0.0008631	0.00264456	-0.326368	0.744146
rs112927071	16	15803657	-0.00245047	0.00141995	-1.72574	0.0843944	0.00230796	0.00192473	1.19911	0.230488
rs78796084	16	15806918	-0.000228949	0.00073372	-0.312039	0.755011	-0.0004127	0.000994567	-0.414955	0.678175
rs72772017	16	15810058	-0.0030519	0.00123975	-2.4617	0.0138286	0.000480526	0.00168065	0.285916	0.774943
rs55871015	16	15810211	-0.000942865	0.00047454	-1.98691	0.0469338	0.000559739	0.000643194	0.870248	0.384166
rs116923731	16	15812581	-0.000273716	0.00181143	-0.151105	0.879893	0.00509627	0.00245639	2.0747	0.038015
rs16967510	16	15818842	0.00129363	0.000841615	1.53708	0.124275	-0.000244196	0.00114085	-0.214047	0.83051
rs760023	16	15819055	-0.000126102	0.00178544	-0.0706283	0.943694	-0.000600362	0.00242088	-0.247993	0.80414
rs16967494	16	15820863	-0.0010658	0.000469614	-2.26952	0.0232375	0.000467091	0.000636669	0.733647	0.463164
rs17284809	16	15822800	-0.00156391	0.00089936	-1.73892	0.0820501	-0.000806109	0.00121939	-0.661074	0.508565
rs72772024	16	15823364	-0.000760339	0.000942178	-0.807002	0.419666	0.000877051	0.00127719	0.686701	0.492271
rs116905849	16	15828759	0.00167468	0.00120563	1.38905	0.164819	-0.000309456	0.00163424	-0.189358	0.849812
Affx-12432600	16	15839034	-0.000821553	0.000447869	-1.83436	0.0666014	0.00029103	0.00060731	0.479212	0.631788
rs76699771	16	15843359	-0.00148078	0.00109903	-1.34736	0.177866	0.00216584	0.00149005	1.45354	0.146076
rs2272554	16	15850204	-0.000748393	0.000431338	-1.73505	0.0827332	0.000966147	0.00058477	1.65218	0.0984986
rs2280764	16	15853596	-0.000787133	0.000438836	-1.79368	0.0728645	0.00115891	0.00059506	1.94756	0.0514691
rs60150942	16	15858791	0.000673464	0.000599149	1.12403	0.260999	0.00177315	0.000812229	2.18306	0.029032
rs12922040	16	15869466	7.84e-05	0.000448635	0.174718	0.861301	0.000116788	0.000608305	0.191989	0.847751
rs8048077	16	15873593	0.000264936	0.000535959	0.494321	0.62108	-0.000190892	0.000726467	-0.262767	0.79273
rs2075513	16	15876471	-0.000414009	0.000523674	-0.790585	0.429187	-0.000978506	0.000709944	-1.37829	0.168116
rs72772053	16	15876979	0.00135631	0.00104772	1.29454	0.19548	-6.74e-05	0.00142017	-0.0474839	0.962128
rs79973433	16	15879890	-0.00402339	0.00142116	-2.83105	0.00463981	-0.00258619	0.00192627	-1.34259	0.179407
rs62030569	16	15880749	0.00115429	0.000640275	1.8028	0.071421	-0.00070548	0.00086798	-0.812783	0.416343
rs34658351	16	15880797	0.000754339	0.00159247	0.473692	0.63572	0.00565119	0.00215871	2.61785	0.00884891
rs72772064	16	15882857	0.000314078	0.000639844	0.490867	0.623521	0.000655263	0.000867289	0.75553	0.449932
rs117741820	16	15885171	-0.00125248	0.0013736	-0.91182	0.361864	0.00285854	0.00186177	1.53539	0.124689
rs114258721	16	15887128	0.00140031	0.00162507	0.861691	0.388858	0.0042192	0.00220289	1.9153	0.0554548
rs6498576	16	15888336	-0.000349381	0.000445297	-0.784603	0.432687	0.000175903	0.000603603	0.291422	0.770728
rs909079	16	15890890	8.34e-05	0.000440778	0.189187	0.849947	5.55e-05	0.000597576	0.0929199	0.925967
rs17286488	16	15892160	-0.000714934	0.000807059	-0.88585	0.375699	-0.00223566	0.00109408	-2.04342	0.0410118
rs72772085	16	15894632	-0.000905563	0.00152301	-0.594588	0.55212	0.00140708	0.00206401	0.681721	0.495416
rs62030580	16	15896110	0.000687092	0.00066838	1.028	0.303953	0.000909885	0.000906032	1.00425	0.315258
rs11647019	16	15904226	0.000509417	0.000686063	0.742522	0.457772	0.00053389	0.000929975	0.574091	0.565907
rs79205960	16	15904695	-0.000140337	0.000620589	-0.226135	0.821096	-0.00259743	0.000841228	-3.08767	0.00201754
rs8059018	16	15905233	-0.00073745	0.000842043	-0.875786	0.381147	0.0023383	0.00114149	2.04847	0.0405153
rs12919510	16	15908129	-0.000185744	0.000433403	-0.428572	0.668235	-0.000618482	0.000587604	-1.05255	0.292548
rs8044708	16	15908483	0.000512927	0.000884081	0.580181	0.561793	-0.00159264	0.00119822	-1.32917	0.183792
rs11645494	16	15912814	0.00058493	0.000689334	0.848543	0.396136	0.000513141	0.000934252	0.549253	0.582832
rs216153	16	15915948	0.000195878	0.000694216	0.282157	0.777823	7.38e-05	0.000940896	0.0784177	0.937496
rs56324920	16	15916059	-0.00105547	0.00115252	-0.915791	0.359777	0.000237303	0.00156245	0.151879	0.879283
rs2733855	16	15918096	-0.00020828	0.000434886	-0.47893	0.631989	-4.45e-05	0.000589667	-0.0754756	0.939836
rs7184472	16	15920502	0.000310363	0.000549452	0.564859	0.57217	-0.00129787	0.000744959	-1.74221	0.0814731
rs7191126	16	15921675	-0.0010959	0.00132382	-0.827832	0.407766	-0.000404742	0.00179455	-0.22554	0.821559
rs80193254	16	15921833	-0.00179997	0.00162511	-1.1076	0.268037	-0.000574701	0.00220387	-0.26077	0.79427
rs3851699	16	15923227	0.000253517	0.000960716	0.263884	0.79187	-0.000483755	0.00130222	-0.371485	0.710277
rs215591	16	15927353	0.000896483	0.00049757	1.80172	0.0715901	0.000357446	0.000674511	0.529934	0.596158
rs12923604	16	15931370	0.0022595	0.00123731	1.82614	0.0678307	0.00282178	0.00167706	1.68258	0.0924581
rs58145782	16	15932374	-0.000508339	0.00047038	-1.0807	0.279833	-0.00108017	0.000637583	-1.69416	0.0902357
rs62031677	16	15943601	-0.000638309	0.000611959	-1.04306	0.296921	-0.00134668	0.000829754	-1.62299	0.104593
rs215571	16	15944333	0.000713696	0.000437367	1.6318	0.102722	0.000390436	0.000592862	0.65856	0.510179
rs9932525	16	15948359	0.00107703	0.000500577	2.15157	0.031432	0.000777613	0.00067855	1.14599	0.251799
rs72773938	16	15953496	0.00140703	0.0009452	1.4886	0.136593	-0.000914252	0.00128124	-0.713568	0.475495
rs76664396	16	15954664	0.00266421	0.0013896	1.91724	0.0552081	-0.0016153	0.00188394	-0.857404	0.391222
rs34549502	16	15957309	1.75e-05	0.000428458	0.0408836	0.967389	0.000475491	0.00058086	0.818599	0.413016
rs3743518	16	15960226	0.000627077	0.000430882	1.45533	0.145578	-0.000153643	0.000584023	-0.263077	0.792492
rs12598966	16	15961356	0.00110116	0.000932723	1.18058	0.237769	-0.000954732	0.00126437	-0.755104	0.450187
rs80174415	16	15961866	0.00219097	0.00104915	2.08832	0.0367696	0.0031775	0.0014224	2.23391	0.0254899
rs72773951	16	15962510	0.00121711	0.000933813	1.30337	0.192449	-0.000886638	0.00126575	-0.700482	0.483627
rs72773961	16	15965463	0.00234215	0.00185315	1.26387	0.206277	-0.000179887	0.00251162	-0.071622	0.942903
rs215563	16	15966210	-0.00172896	0.000643578	-2.68648	0.00722129	-0.000909207	0.000872556	-1.042	0.297411
rs10656021	16	15967361	0.00138324	0.000934409	1.48034	0.138784	-0.00093023	0.00126657	-0.734449	0.462676
rs56275653	16	15968594	0.000644068	0.000722007	0.892051	0.372366	-0.000953329	0.000978627	-0.97415	0.329983
rs2157044	16	15980702	-0.000336827	0.000588528	-0.57232	0.567105	-0.00123248	0.000797737	-1.54497	0.122355
rs72775804	16	15986239	0.00157396	0.00104122	1.51166	0.130623	-0.0020953	0.00141143	-1.48452	0.137673
rs62033070	16	15989686	-0.00042755	0.00138852	-0.307918	0.758145	0.00179486	0.00188388	0.952747	0.340719
rs8052957	16	15991449	0.00103186	0.000484759	2.12861	0.0332872	0.0005833	0.000656992	0.887834	0.374631
rs169983	16	15996525	0.000501535	0.000460228	1.08975	0.275822	0.000205304	0.000624013	0.329007	0.742151
rs72775812	16	15999132	0.000905162	0.000861543	1.05063	0.29343	-2.7e-05	0.00116782	-0.0230941	0.981575
rs215040	16	16001084	0.000316068	0.000478004	0.661225	0.508468	0.000380478	0.00064803	0.58713	0.557117
rs215042	16	16003469	0.000129885	0.000439297	0.295665	0.767486	0.000298108	0.000595375	0.500706	0.616579
rs7199598	16	16005568	-0.000527976	0.00053178	-0.992846	0.320786	-0.000899158	0.000720884	-1.2473	0.212289
rs35555308	16	16006637	-0.00097952	0.000784283	-1.24894	0.211689	-0.00152016	0.00106309	-1.42995	0.152732
rs28812625	16	16016391	-0.000451444	0.000778338	-0.58001	0.561908	0.00127478	0.00105503	1.20828	0.22694
rs11864448	16	16016846	-0.00171803	0.00204455	-0.8403	0.400741	-0.00346959	0.00277125	-1.252	0.210572
rs13335375	16	16018589	-0.000361	0.00074839	-0.482368	0.629545	0.000826294	0.00101429	0.814651	0.415273
rs7204505	16	16020188	-0.00129003	0.00137948	-0.935153	0.34971	0.00019526	0.00186996	0.104419	0.916837
rs12924488	16	16025750	-0.000199703	0.000687293	-0.290564	0.771385	0.000459438	0.000931461	0.493245	0.62184
rs4781698	16	16030411	9.76e-05	0.000483661	0.201789	0.840082	-0.000280653	0.00065579	-0.427962	0.668679
rs4148330	16	16041768	0.000140153	0.000462032	0.303341	0.76163	-0.00139062	0.000626293	-2.2204	0.0263923
rs215106	16	16047542	0.000191276	0.000668623	0.286075	0.774821	0.000795228	0.00090631	0.877435	0.380251
rs2384937	16	16047825	0.000365976	0.00065495	0.558784	0.576309	-0.00180348	0.000888221	-2.03044	0.042313
rs11645172	16	16048540	0.00214108	0.00177697	1.2049	0.228242	0.000354729	0.00240908	0.147247	0.882937
rs215105	16	16048587	-0.00163357	0.00095085	-1.71801	0.0857957	-0.00176234	0.00128912	-1.36709	0.171599
rs4781699	16	16049633	-0.00030723	0.000477661	-0.643197	0.520096	-0.00167156	0.000647471	-2.58167	0.00983285
rs45474897	16	16052638	-0.00133621	0.00153405	-0.871037	0.383735	-0.00347091	0.00208072	-1.66813	0.0952912
rs215100	16	16054650	-0.000144243	0.000467744	-0.308381	0.757793	-0.0006798	0.000633984	-1.07227	0.283601
rs12922404	16	16060994	0.000233367	0.000538521	0.433348	0.664762	-0.00057273	0.000730066	-0.784491	0.432753
rs129116	16	16066040	-0.000373695	0.000480966	-0.776968	0.437178	-0.0012129	0.000652042	-1.86016	0.0628637
rs45613132	16	16070948	-0.00068895	0.00148114	-0.465147	0.641826	0.000200967	0.00200729	0.100118	0.92025
rs45499796	16	16070997	0.00248965	0.0013164	1.89126	0.0585908	-1.64e-05	0.0017848	-0.0091997	0.99266
rs6498594	16	16073437	0.000373647	0.000601642	0.621045	0.53457	-0.00104116	0.000815759	-1.27631	0.201846
rs215052	16	16073656	-0.000905038	0.000622186	-1.45461	0.145778	-0.000783132	0.000843942	-0.927945	0.353437
rs215060	16	16077287	-0.00117448	0.000653751	-1.79653	0.0724119	-0.00113286	0.000886198	-1.27834	0.201131
rs79344053	16	16080126	-0.00162207	0.00137143	-1.18276	0.236907	0.00232119	0.00185968	1.24817	0.211971
rs17501011	16	16081123	0.00109563	0.00101428	1.0802	0.280056	0.00242767	0.00137482	1.76581	0.0774284
rs246220	16	16082128	-0.000349883	0.000640233	-0.546494	0.584727	-0.000764582	0.000868049	-0.880806	0.378424
rs119774	16	16086833	-0.00261799	0.000849603	-3.08143	0.00206025	-0.00243004	0.00115181	-2.10976	0.0348795
rs17579406	16	16088201	-5.28e-05	0.000656517	-0.0803513	0.935958	-0.000934697	0.000890155	-1.05004	0.293701
rs6498595	16	16095952	-0.00129699	0.000785813	-1.65051	0.0988392	-6.9e-05	0.00106525	-0.0647557	0.948369
rs71378217	16	16096788	0.000333524	0.000748697	0.445472	0.655979	0.000156782	0.00101549	0.154391	0.877302
rs12924212	16	16097975	-0.00184979	0.000436221	-4.2405	2.23e-05	-0.00148566	0.0005914	-2.5121	0.012002
rs45521934	16	16104489	-0.000287192	0.000569571	-0.504226	0.614103	0.000627254	0.000772125	0.812373	0.416578
rs1967120	16	16108894	-0.0015082	0.000469934	-3.20938	0.00133035	-0.00191233	0.000636866	-3.00272	0.00267604
rs78707661	16	16112881	-4.34e-05	0.00101666	-0.0426538	0.965978	-0.00188303	0.00137842	-1.36608	0.171916
rs4781722	16	16114507	-0.000987731	0.000762126	-1.29602	0.19497	0.000730993	0.00103308	0.707583	0.479205
rs12929789	16	16114767	0.000682761	0.000744227	0.91741	0.358928	0.000552655	0.00100975	0.547317	0.584162
rs246241	16	16117683	-0.00161599	0.000750616	-2.15288	0.031329	-2.24e-05	0.00101851	-0.0219774	0.982466
rs246240	16	16119024	-0.00132598	0.00058272	-2.2755	0.0228766	-0.00207872	0.000790161	-2.63076	0.00851996
rs117498590	16	16132331	0.00147777	0.00176065	0.839333	0.401283	0.00039236	0.00238617	0.164431	0.869392
rs246221	16	16138322	-0.00147869	0.000464426	-3.1839	0.00145318	-0.00154043	0.000629591	-2.44672	0.0144167
rs45565339	16	16138985	0.000801777	0.00143848	0.557376	0.577271	0.000414579	0.00194929	0.212683	0.831575
rs35590	16	16141566	-0.00149306	0.000497358	-3.00198	0.00268251	-0.00104619	0.000674383	-1.55133	0.120824
rs35592	16	16141823	-0.000963958	0.000502419	-1.91863	0.0550315	-0.0011151	0.000681131	-1.63712	0.101606
rs60782127	16	16142079	0.0039113	0.0018345	2.13208	0.0330009	0.000919725	0.00248633	0.369913	0.711448
rs4148344	16	16142944	-0.00121273	0.000600507	-2.01951	0.0434355	-0.000788491	0.000814033	-0.968623	0.332734
rs62031979	16	16143491	0.00173827	0.00106709	1.62899	0.103317	0.000591592	0.00144686	0.408879	0.682629
rs16967096	16	16148252	-0.00246497	0.00142912	-1.72482	0.0845614	0.000636121	0.00193722	0.328367	0.742634
rs35593	16	16148625	-0.00119644	0.000613765	-1.94935	0.0512544	-0.00194027	0.00083222	-2.33144	0.0197308
rs17287570	16	16155103	0.00043712	0.00053524	0.816679	0.414112	-0.000613512	0.000725742	-0.845358	0.397912
rs45492694	16	16156634	0.000984254	0.000694708	1.41679	0.156546	0.0022071	0.00094175	2.34362	0.0190983
rs45513498	16	16160471	-0.00024503	0.000820516	-0.298629	0.765224	0.00131318	0.00111214	1.18076	0.237698
rs8187858	16	16162039	0.0010784	0.000691051	1.56052	0.118638	-0.000391122	0.000936845	-0.417488	0.676322
rs35791790	16	16167812	0.00124263	0.000640235	1.9409	0.0522717	0.00139232	0.000868302	1.60349	0.108827
rs4148350	16	16170477	-0.000718156	0.000910702	-0.788574	0.430362	-0.00315298	0.0012345	-2.55405	0.0106482
rs35629	16	16171442	0.000825878	0.000672225	1.22857	0.219233	-0.00136276	0.000911167	-1.49562	0.134753
rs8187863	16	16173221	-0.00289705	0.00194021	-1.49316	0.135396	-0.00369671	0.00263162	-1.40473	0.160102
rs45511401	16	16173232	-1.82e-05	0.000947202	-0.0192664	0.984629	-0.00314805	0.00128401	-2.45173	0.0142177
rs4148356	16	16177275	-0.000953313	0.00210538	-0.452799	0.650694	-0.00108006	0.00285368	-0.378479	0.705075
rs111656307	16	16179004	0.000975896	0.00168826	0.578049	0.563231	0.00379993	0.00228892	1.66014	0.0968872
rs116941979	16	16181778	-0.00249617	0.00144409	-1.72854	0.0838917	0.000673388	0.00195738	0.344025	0.730828
Affx-12438450	16	16183087	0.000594201	0.000428881	1.38547	0.165911	-0.000427186	0.000581741	-0.734323	0.462752
rs2074087	16	16184232	-0.00010235	0.000610649	-0.167609	0.866891	0.000457585	0.000827739	0.552813	0.580392
rs79686715	16	16195257	0.00206801	0.00120805	1.71185	0.0869245	0.00128259	0.00163715	0.783427	0.433377
rs9931401	16	16204758	0.000484215	0.00046216	1.04772	0.294768	-0.000685211	0.0006265	-1.09371	0.274081
rs4780593	16	16205143	-0.000420991	0.000426126	-0.98795	0.323178	-0.000212918	0.000577842	-0.368471	0.712522
rs3887893	16	16205501	0.000108207	0.000439658	0.246116	0.805593	0.000765209	0.000596045	1.28381	0.199209
rs9673292	16	16205741	0.000329128	0.00123492	0.266518	0.78984	-0.000619804	0.00167578	-0.369859	0.711488
rs3851717	16	16205865	0.000634849	0.000425988	1.4903	0.136147	-0.000113043	0.000577511	-0.195742	0.844812
rs2238476	16	16213872	0.00137657	0.0010149	1.35636	0.174986	0.000711762	0.00137594	0.517289	0.604955
rs2238475	16	16214255	-0.000728391	0.00106765	-0.682236	0.49509	-0.001622	0.00144732	-1.12069	0.262423
rs13332486	16	16220690	0.0014828	0.00100465	1.47594	0.139962	0.000840711	0.00136173	0.617385	0.536981
rs2299670	16	16220858	0.000643673	0.00045493	1.41488	0.157103	0.00123602	0.000616644	2.00443	0.0450251
rs4148378	16	16224312	-0.00118293	0.0014017	-0.843923	0.398713	-0.00347436	0.00190005	-1.82856	0.0674665
rs72777635	16	16224432	0.000812302	0.00119373	0.680477	0.496203	7.9e-05	0.00161882	0.0488007	0.961078
rs212081	16	16225971	-0.00117358	0.000440539	-2.66397	0.00772295	-0.000963589	0.000597185	-1.61355	0.106626
rs212083	16	16227943	0.000453735	0.000534621	0.848704	0.396047	0.000126345	0.000724937	0.174284	0.861643
rs212087	16	16230290	-0.000588114	0.000432384	-1.36017	0.173778	-0.000354061	0.000586086	-0.604112	0.54577
rs45455291	16	16232976	0.000428279	0.0013297	0.322086	0.747388	-0.00126004	0.00180248	-0.69906	0.484515
rs4148380	16	16236431	0.000293392	0.000935607	0.313585	0.753837	0.000168647	0.00126836	0.132964	0.894222
rs212091	16	16236650	0.00104741	0.000575666	1.81948	0.0688388	7.9e-05	0.000780482	0.101226	0.919371
rs212094	16	16238584	0.00105393	0.000584072	1.80445	0.0711612	-0.000125902	0.000791913	-0.158984	0.873681
rs58668703	16	16244584	-0.00387422	0.00194056	-1.99645	0.0458863	-0.00171516	0.0026301	-0.652127	0.51432
rs12598559	16	16249190	-0.000458211	0.000509933	-0.898572	0.368881	0.000907759	0.000691539	1.31267	0.189297
rs79821117	16	16250356	-0.000290468	0.000742175	-0.391375	0.69552	0.00205375	0.00100627	2.04096	0.0412561
rs58260876	16	16251259	-0.00037428	0.00086696	-0.431715	0.665949	-0.000285068	0.00117541	-0.242526	0.808373
rs2238472	16	16251599	-0.000292067	0.000470793	-0.620372	0.535013	0.000263212	0.000638137	0.41247	0.679996
rs77054339	16	16253796	0.0010442	0.00165467	0.631066	0.527998	-0.000320472	0.00224358	-0.142839	0.886417
rs41278172	16	16255424	-0.000233485	0.00163821	-0.142524	0.886666	0.000181599	0.00222064	0.0817776	0.934824
rs16967441	16	16257410	0.000443877	0.000599252	0.740718	0.458865	-0.00118414	0.000812433	-1.45753	0.144972
rs41278174	16	16259596	0.00150339	0.00131421	1.14395	0.252645	0.00476563	0.00178153	2.67503	0.00747277
rs61340537	16	16263662	0.000548894	0.00164113	0.334461	0.738032	0.000841876	0.00222472	0.378419	0.705119
rs3784870	16	16270877	-0.000123003	0.000509777	-0.241288	0.809332	-0.000730036	0.000691244	-1.05612	0.290915
rs73524035	16	16275880	0.00200825	0.00175786	1.14244	0.253273	0.001132	0.00238366	0.474902	0.634857
rs59593133	16	16276292	0.00167834	0.00179979	0.932517	0.35107	0.000807734	0.002439	0.331174	0.740513
rs58073789	16	16276345	0.00216388	0.00181669	1.19111	0.233613	0.000499225	0.00246285	0.202702	0.839368
rs150466	16	16276964	0.000907424	0.000884172	1.0263	0.304752	0.00083246	0.00119886	0.694377	0.487446
rs8058694	16	16278863	-0.000390246	0.000426785	-0.914384	0.360516	0.000783531	0.00057857	1.35425	0.175656
rs8058696	16	16278869	-0.00039879	0.000427127	-0.933658	0.350481	0.000781292	0.000578991	1.3494	0.177208
rs212077	16	16280776	-0.000387794	0.000564007	-0.687569	0.491725	-0.000652771	0.000764668	-0.853666	0.393291
rs12931472	16	16281007	-0.000181681	0.000426466	-0.426014	0.670098	0.000681037	0.000578052	1.17816	0.238735
rs3851722	16	16282307	0.000196093	0.000452735	0.433129	0.664921	-0.000274731	0.000613755	-0.447623	0.654425
rs112414002	16	16284360	0.00163787	0.00136145	1.20304	0.228962	0.0051071	0.00184557	2.76723	0.00565389
rs2239321	16	16284809	-0.00241261	0.00172721	-1.39683	0.162465	0.000161028	0.00234149	0.0687715	0.945172
rs7403832	16	16288356	0.000205618	0.000470501	0.437019	0.662098	0.00184487	0.000637997	2.89165	0.00383248
rs8056397	16	16289532	0.00019242	0.000450455	0.427168	0.669257	0.0017674	0.000610582	2.89461	0.00379653
rs4780598	16	16290343	-0.000155181	0.000552051	-0.281099	0.778635	-0.000393554	0.000748602	-0.525718	0.599085
rs8062992	16	16291099	0.000522383	0.000437336	1.19447	0.232296	-0.000197148	0.000592759	-0.332593	0.739442
rs9940825	16	16291971	9.19e-05	0.000445579	0.206194	0.836639	-0.0011007	0.000604089	-1.82207	0.0684448
rs12934253	16	16292323	7.4e-05	0.000430547	0.171943	0.863483	-0.00115019	0.000583728	-1.97043	0.04879
rs7184653	16	16294465	-0.000473034	0.000511632	-0.924557	0.355197	-0.00116961	0.000693536	-1.68644	0.0917122
rs72657698	16	16302586	0.001531	0.00079576	1.92395	0.0543616	-0.00127482	0.00107839	-1.18215	0.237147
rs116612786	16	16305355	-0.0034522	0.00109552	-3.15119	0.00162622	-0.00170116	0.00148534	-1.1453	0.252087
rs2856553	16	16353166	0.000382677	0.000536793	0.712895	0.475911	-0.00131748	0.000727778	-1.81028	0.0702539
rs150850618	16	16620327	0.000345864	0.000469798	0.736198	0.461611	0.000844836	0.000636904	1.32647	0.184684
rs142913342	16	16632593	-0.00189142	0.000944814	-2.0019	0.0452961	-0.00134983	0.00128086	-1.05385	0.291953
rs16955286	16	16633361	-0.000224706	0.000451982	-0.497158	0.619078	-0.00123761	0.000612802	-2.01959	0.043427
rs115204968	16	16648025	0.00234793	0.00133204	1.76266	0.0779583	0.0022767	0.00180558	1.26092	0.207339
rs58856551	16	16656147	0.000416023	0.000603783	0.689027	0.490807	-0.000572203	0.000818663	-0.698948	0.484585
rs116878336	16	16688774	0.00125342	0.0016234	0.772094	0.440059	-0.00120342	0.00220063	-0.546855	0.584478
rs2561311	16	16698433	0.00137476	0.000971641	1.41488	0.157105	0.00217111	0.0013178	1.64753	0.0994509
rs56129766	16	16726854	-0.00042147	0.000697355	-0.604383	0.545589	-0.00137034	0.00094486	-1.45031	0.146972
rs146934175	16	16745200	-0.000560086	0.000428249	-1.30785	0.190925	0.000525336	0.00058065	0.904738	0.365605
rs115920238	16	16831091	0.000383936	0.000494687	0.77612	0.437679	0.000414558	0.000670945	0.617871	0.536661
rs56180183	16	16857605	-0.000339133	0.000841672	-0.402927	0.687002	0.00131549	0.00114108	1.15285	0.248975
rs62043505	16	16860140	0.000941143	0.00143775	0.654596	0.512728	0.00167526	0.00194885	0.859614	0.390003
rs8060926	16	16868700	0.000292131	0.000533172	0.547912	0.583753	0.000652666	0.000722778	0.902997	0.366528
rs12918052	16	16872161	0.000733961	0.00048822	1.50334	0.132752	0.000467682	0.000661776	0.706708	0.479749
rs34344534	16	16872439	0.000103478	0.000523654	0.197607	0.843352	-0.000801624	0.000709843	-1.1293	0.258773
rs8055606	16	16874968	0.000554825	0.000505393	1.09781	0.272289	0.000344494	0.000685163	0.502792	0.615111
rs34140983	16	16875604	0.000281526	0.000625429	0.450133	0.652615	0.00126618	0.000847692	1.49367	0.135262
rs12599368	16	16877846	0.000334339	0.000684802	0.488227	0.625389	0.000720474	0.000928381	0.776054	0.437718
rs62043524	16	16878099	0.000979859	0.00068665	1.42701	0.153577	0.000650207	0.000930744	0.698589	0.48481
rs117279675	16	16891892	-0.000274899	0.00143961	-0.190954	0.848562	-0.00229469	0.00195177	-1.17569	0.239718
rs116886865	16	16901527	0.00252233	0.00189203	1.33313	0.18249	-0.00181569	0.00256593	-0.707616	0.479184
rs80147234	16	16901637	-0.000119184	0.00160552	-0.0742339	0.940824	0.00216729	0.0021763	0.995861	0.319319
rs34020219	16	16904910	0.00123366	0.00117548	1.04949	0.293952	-0.000782848	0.00159334	-0.491326	0.623196
rs80087794	16	16906562	-0.000441246	0.000654672	-0.673996	0.500315	0.000317214	0.000887713	0.357338	0.720839
rs34729511	16	16907870	0.000537345	0.000431435	1.24548	0.212956	-0.000752889	0.000584922	-1.28716	0.198039
rs12596789	16	16909362	2.61e-05	0.000435385	0.0599995	0.952156	0.00134495	0.000590107	2.27917	0.0226576
rs11646528	16	16910133	3.57e-05	0.000495686	0.0719378	0.942651	-2.36e-05	0.000671937	-0.0351154	0.971988
rs1453516	16	16911160	-0.000321512	0.000515298	-0.623934	0.532672	-0.000246218	0.00069858	-0.352456	0.724497
rs34737892	16	16916650	6.77e-05	0.000870089	0.0778479	0.937949	0.00106589	0.0011802	0.903143	0.366451
rs12443702	16	16920941	-2.54e-05	0.000444227	-0.0570833	0.954479	0.000641113	0.000602104	1.06479	0.286973
rs77285098	16	16923203	0.00113161	0.00111748	1.01265	0.311229	0.00172029	0.00151482	1.13564	0.256109
rs7201569	16	16932384	0.000889879	0.00175914	0.50586	0.612955	-0.00178559	0.00238427	-0.748905	0.453915
rs77828556	16	16946521	0.00102994	0.00117866	0.873826	0.382214	0.00391605	0.00159766	2.45112	0.0142418
rs11863884	16	16946710	0.000130128	0.00056768	0.229228	0.818692	0.0019343	0.000769367	2.51414	0.0119327
rs149050326	16	16948041	0.00289427	0.0018538	1.56126	0.118463	0.00151663	0.00251381	0.60332	0.546296
rs1077810	16	16951680	-4.06e-05	0.000580848	-0.0699579	0.944227	-0.00119729	0.000787201	-1.52095	0.128273
rs11644271	16	16954282	0.000379278	0.000459845	0.824795	0.409488	-0.00137675	0.000623462	-2.20823	0.027229
rs62041681	16	16957346	0.000458365	0.000840099	0.545608	0.585336	0.00108736	0.00113879	0.95484	0.339659
rs9921284	16	16957482	0.000111066	0.000428894	0.258959	0.795667	-0.000739148	0.000581629	-1.27082	0.203792
rs7193240	16	16958214	0.000145294	0.000638814	0.227444	0.820079	0.00203965	0.000865965	2.35535	0.018506
rs12597653	16	16958419	-0.000139588	0.00043319	-0.322233	0.747276	-0.000169357	0.000587471	-0.288281	0.773132
rs7192377	16	16958823	1.42e-05	0.000438166	0.032395	0.974157	-0.000320471	0.000594146	-0.539381	0.589625
rs2084986	16	16959510	0.000468936	0.000438999	1.06819	0.285434	-0.000147346	0.000595217	-0.247549	0.804483
rs72781906	16	16960488	-0.00041539	0.000444258	-0.935019	0.349779	6.51e-05	0.000602378	0.10801	0.913988
rs12708805	16	16960613	-1.48e-05	0.00103157	-0.0143469	0.988553	0.000215893	0.00139812	0.154417	0.877281
rs12932725	16	16966576	-0.00177582	0.000859845	-2.06528	0.0388973	0.00112786	0.00116608	0.967225	0.333432
rs117151322	16	16972725	-0.000542726	0.000667867	-0.812626	0.416433	-0.000166899	0.000905558	-0.184305	0.853775
rs11075315	16	16974626	-3.36e-05	0.00052026	-0.0645899	0.948501	0.000226355	0.000705235	0.320964	0.748238
rs117577038	16	16978267	-0.00194892	0.00169253	-1.15148	0.249535	-0.00468025	0.00229469	-2.0396	0.0413911
rs11865933	16	16978886	0.00140408	0.000568328	2.47054	0.0134915	-0.000505314	0.000770698	-0.655658	0.512045
rs62041754	16	16979021	-0.00147928	0.000780301	-1.89578	0.05799	0.000773813	0.00105801	0.731385	0.464544
rs4611440	16	16982154	0.00078807	0.000439274	1.79403	0.0728097	-0.000130931	0.000595483	-0.219873	0.82597
rs117727608	16	16983290	-0.000762126	0.00185719	-0.410365	0.681539	0.000184793	0.00251893	0.0733616	0.941518
rs8046557	16	16987923	0.000960386	0.000505517	1.89981	0.0574591	-0.000482017	0.000685372	-0.703292	0.481874
rs74445626	16	16991041	1.92e-05	0.00149297	0.0128806	0.989723	-0.00211768	0.0020248	-1.04587	0.29562
rs79405462	16	17005275	-0.000475552	0.000859599	-0.553225	0.58011	-0.000373255	0.00116513	-0.320355	0.7487
rs117149799	16	17005289	0.00171115	0.0014796	1.1565	0.247479	0.000174005	0.00200576	0.0867526	0.930868
rs2034682	16	17008909	-0.000293738	0.000442684	-0.663539	0.506986	0.000249915	0.000600308	0.416312	0.677182
rs74655261	16	17011375	-0.000942556	0.00157493	-0.598476	0.549523	0.00140041	0.0021353	0.655836	0.51193
rs12926866	16	17013774	-0.000679501	0.000945252	-0.718858	0.472229	-0.000252498	0.00128147	-0.197038	0.843798
rs1377548	16	17017421	6.13e-05	0.00050479	0.121387	0.903385	0.000223712	0.000684262	0.326938	0.743715
rs74246653	16	17022123	0.00165292	0.00111295	1.48518	0.137497	-0.00165308	0.00150865	-1.09573	0.273197
rs1377549	16	17023221	-0.000153677	0.000466274	-0.329584	0.741714	9.77e-05	0.000632417	0.154504	0.877212
rs12708807	16	17025608	-0.000331378	0.000651388	-0.508726	0.610945	0.00205432	0.000883044	2.3264	0.0199977
rs8052051	16	17025721	-0.000611991	0.000704133	-0.869141	0.384771	0.00121517	0.000954787	1.27272	0.20312
rs79670849	16	17037270	0.000415948	0.000833143	0.499252	0.617602	-0.000647054	0.00112909	-0.573074	0.566595
rs11075322	16	17038046	-0.000185134	0.000524732	-0.352815	0.724227	-0.00116676	0.000711353	-1.6402	0.100964
rs116535073	16	17044460	0.000508555	0.00153818	0.330622	0.74093	0.00534122	0.00208537	2.56129	0.010429
rs1869387	16	17046172	-3.96e-05	0.000441342	-0.0896222	0.928588	0.000574195	0.000598215	0.959847	0.337133
rs116226547	16	17047268	-0.00057558	0.00182694	-0.315052	0.752722	-0.00260288	0.00247807	-1.05036	0.293551
rs78420553	16	17049691	-0.000243738	0.00198212	-0.122968	0.902132	-0.003613	0.00268685	-1.3447	0.178723
rs6498644	16	17051165	0.000429925	0.000461663	0.931251	0.351724	-0.000590065	0.000625749	-0.942974	0.345695
rs4782043	16	17054831	-0.000695945	0.0013065	-0.532677	0.594257	-0.00119895	0.00177221	-0.676527	0.498706
rs79990581	16	17057220	0.00086737	0.00167927	0.516515	0.605495	-0.00124781	0.00227501	-0.548484	0.58336
rs72766325	16	17057578	0.000694541	0.00092238	0.752988	0.451458	0.00044109	0.00125074	0.352664	0.72434
rs12448741	16	17062146	8.04e-05	0.00159429	0.0504607	0.959755	-0.000765836	0.00216274	-0.354105	0.723261
rs9934965	16	17078467	5.39e-08	0.000435901	0.000123612	0.999901	-0.000668946	0.000590978	-1.13193	0.257665
rs116914053	16	17093101	0.000906446	0.00113415	0.79923	0.424158	0.000153796	0.00153823	0.0999825	0.920358
rs80069768	16	17106226	-0.00088407	0.000794267	-1.11306	0.265681	-0.000733448	0.00107692	-0.681063	0.495832
rs72766397	16	17106553	0.00212202	0.000849576	2.49774	0.0124992	0.00285833	0.00115171	2.48181	0.0130723
rs12708810	16	17107897	-0.000174854	0.00141828	-0.123286	0.901881	-0.000403871	0.00192328	-0.209991	0.833675
rs1317262	16	17112908	-0.00100094	0.000833255	-1.20124	0.229659	-0.00153645	0.00112936	-1.36046	0.173687
rs11640343	16	17113785	-0.000443299	0.000808065	-0.548593	0.583285	-0.00067276	0.0010952	-0.614279	0.539032
rs10500399	16	17124436	-0.000248333	0.000786666	-0.315677	0.752248	0.00018574	0.00106657	0.174147	0.86175
rs117515908	16	17125820	0.000470896	0.00121442	0.387754	0.698199	-0.000732031	0.00164603	-0.444726	0.656518
rs56129897	16	17134274	0.0025815	0.00148451	1.73896	0.0820432	0.00187075	0.00201263	0.929505	0.352628
rs80288539	16	17135493	0.000347666	0.000541081	0.64254	0.520523	0.000938279	0.00073404	1.27824	0.201166
rs9927456	16	17135795	6.27e-05	0.000446223	0.140427	0.888322	1.52e-05	0.000604729	0.02512	0.979959
rs74670966	16	17163100	0.0016855	0.00094938	1.77537	0.0758376	0.00253653	0.00128706	1.9708	0.0487473
rs62030784	16	17166305	-0.000645813	0.000558157	-1.15705	0.247254	-1.98e-05	0.000756577	-0.0261321	0.979152
rs72768246	16	17166564	-0.000448894	0.00058879	-0.7624	0.445822	0.000457351	0.000798391	0.572841	0.566753
rs78722831	16	17167361	-0.00132147	0.00133733	-0.988142	0.323084	-0.00419637	0.00181569	-2.31117	0.0208243
rs117717470	16	17169916	0.000662341	0.00123535	0.536154	0.591852	0.00312376	0.00167516	1.86476	0.0622166
rs67480116	16	17178205	-0.00014776	0.00060262	-0.245196	0.806304	0.000721531	0.000816851	0.883308	0.377071
rs13339479	16	17178298	-2.69e-05	0.000577908	-0.0465208	0.962895	0.000266975	0.000783412	0.340785	0.733265
rs1472426	16	17192434	-8.43e-05	0.000427743	-0.197097	0.843751	-0.000242469	0.000579859	-0.418151	0.675837
rs11075337	16	17197534	0.000906676	0.000905857	1.0009	0.316874	0.000595094	0.0012283	0.484485	0.628042
rs11075338	16	17201196	0.0002575	0.000527327	0.488311	0.62533	0.0016566	0.00071493	2.31716	0.0204959
rs59519766	16	17201896	-0.000456222	0.00054121	-0.842967	0.399248	-0.00110037	0.000733587	-1.49999	0.133619
rs78918077	16	17204484	2.57e-05	0.000898966	0.0285814	0.977198	-0.000481601	0.00121856	-0.395221	0.69268
rs4583225	16	17205544	0.000149639	0.000505734	0.295886	0.767317	-0.000974296	0.000685569	-1.42115	0.155275
rs9923657	16	17214305	-2.97e-05	0.000475003	-0.0625379	0.950135	-0.00120618	0.000643972	-1.87304	0.061064
rs117697345	16	17220788	0.000101888	0.00120055	0.0848676	0.932367	0.00158105	0.00162723	0.97162	0.33124
rs3812962	16	17221901	0.00018043	0.000426389	0.423158	0.67218	0.000703626	0.000578003	1.21734	0.223476
rs4782033	16	17227467	0.00106427	0.00147497	0.721554	0.470569	-0.00123668	0.00199978	-0.618406	0.536308
rs4782031	16	17234040	0.000280183	0.000447827	0.625649	0.531546	-0.00079024	0.000607124	-1.30161	0.19305
rs78915089	16	17240797	-0.000959484	0.00205806	-0.466208	0.641067	-0.00134813	0.00278994	-0.48321	0.628947
rs2125191	16	17241182	-0.000144849	0.000849004	-0.170611	0.86453	-0.00112819	0.00115188	-0.979433	0.327367
rs78979187	16	17246435	0.00173393	0.000914666	1.8957	0.0580009	0.000506281	0.00123968	0.408395	0.682984
rs35457523	16	17247168	0.000659485	0.000475722	1.38628	0.165662	-0.000352061	0.000644988	-0.545841	0.585176
rs4782029	16	17248016	0.000116358	0.000764711	0.152159	0.879062	0.000598976	0.00103675	0.577742	0.563438
rs7186292	16	17249695	-0.00125094	0.00131395	-0.952049	0.341073	-0.00451276	0.00178083	-2.53408	0.0112748
rs76293163	16	17250663	-0.00240291	0.00115134	-2.08706	0.0368835	-0.000234933	0.00156101	-0.150501	0.88037
rs72775997	16	17253640	0.000112768	0.000565525	0.199404	0.841947	-0.000455541	0.00076664	-0.594205	0.552376
rs7185607	16	17256597	-0.000379187	0.000462083	-0.820603	0.411873	0.000446655	0.000626491	0.712947	0.475879
rs75230915	16	17267656	0.00111216	0.00071092	1.56439	0.117726	0.00105041	0.000963582	1.09011	0.275667
rs1542421	16	17270944	-0.000623368	0.000446735	-1.39538	0.162901	-0.000117522	0.000605518	-0.194084	0.84611
rs8045876	16	17273448	0.000226225	0.000541941	0.417435	0.676361	0.000186467	0.000734727	0.253791	0.799657
rs7193870	16	17275427	-0.00011809	0.000436385	-0.270609	0.786692	0.000863068	0.000591628	1.4588	0.14462
rs12935114	16	17278194	0.000361668	0.000573899	0.630195	0.528567	0.000943866	0.000777912	1.21333	0.225003
rs11647504	16	17280770	-0.00142722	0.000575274	-2.48095	0.013104	-3.54e-05	0.000780124	-0.0453534	0.963826
rs76934817	16	17282105	-0.000228788	0.000827119	-0.276609	0.782081	0.000557215	0.00112202	0.496618	0.619459
rs7201349	16	17284831	0.000746601	0.000468044	1.59515	0.11068	0.000664271	0.000634541	1.04685	0.295168
rs35488326	16	17294348	-0.000363951	0.00125597	-0.289777	0.771987	-0.00256908	0.0017029	-1.50865	0.131388
rs12598195	16	17310164	0.000458268	0.000514529	0.890656	0.373114	0.00103884	0.000697539	1.48929	0.136411
rs12598082	16	17313288	-0.000670738	0.000439882	-1.52481	0.127307	-0.00157237	0.000596366	-2.63658	0.00837508
rs17210682	16	17316975	-0.000962637	0.00118669	-0.811196	0.417254	0.000142667	0.0016089	0.0886734	0.929342
rs754067	16	17323672	0.000295556	0.000552203	0.535231	0.592491	-0.000371541	0.000748455	-0.49641	0.619606
rs62033160	16	17324222	-0.000447568	0.000604136	-0.74084	0.458791	0.000244278	0.000819249	0.298173	0.765571
rs4782019	16	17325433	0.000602398	0.000532346	1.13159	0.257807	0.000940662	0.00072175	1.30331	0.192471
rs78621859	16	17328754	-0.00125076	0.000840912	-1.48739	0.136913	0.00141583	0.0011393	1.24272	0.21397
rs936354	16	17329357	-0.00047592	0.000433757	-1.0972	0.272553	-0.000793211	0.000587927	-1.34917	0.177285
rs79385228	16	17332565	-0.00112612	0.000757772	-1.4861	0.137254	-0.000735925	0.00102721	-0.71643	0.473727
rs76615358	16	17333685	-0.000443001	0.00069861	-0.634117	0.526005	-0.000482753	0.000947768	-0.509358	0.610502
rs117120181	16	17336793	0.000636528	0.00126346	0.503796	0.614405	0.000659825	0.00171296	0.385195	0.700093
rs72777778	16	17338063	0.00120301	0.000912031	1.31905	0.187153	-0.000418871	0.00123667	-0.33871	0.734828
rs2125198	16	17338502	-0.00107263	0.000460461	-2.32948	0.0198345	-0.000642008	0.000624203	-1.02852	0.303704
rs74729030	16	17339054	-0.001544	0.0010229	-1.50943	0.131189	0.000400813	0.00138692	0.288995	0.772585
rs12918720	16	17339936	2.33e-06	0.000437918	0.00531237	0.995761	0.000492491	0.000593747	0.829463	0.406843
rs79597274	16	17340512	0.000490952	0.000677385	0.724774	0.468591	0.000123775	0.000918304	0.134786	0.892781
rs7194079	16	17342395	0.000280238	0.000440844	0.635685	0.524982	0.00135874	0.000597658	2.27345	0.023
rs62033189	16	17342509	-0.000584759	0.000590287	-0.990635	0.321865	0.00104444	0.000800088	1.3054	0.191756
rs11864238	16	17344480	0.000168543	0.000595132	0.283202	0.777022	0.0016297	0.00080682	2.01991	0.0433936
rs62033190	16	17347154	-2.82e-05	0.0010332	-0.0272519	0.978259	0.00190429	0.00140058	1.35964	0.173945
rs76426984	16	17347158	-0.000964221	0.00211497	-0.455903	0.64846	0.00116216	0.00286765	0.405265	0.685283
rs28388574	16	17350709	-1.03e-05	0.000639003	-0.0161626	0.987105	0.00108177	0.000866454	1.2485	0.211848
rs74643788	16	17362829	-0.000562546	0.000688913	-0.816571	0.414174	-0.000318762	0.000934101	-0.34125	0.732916
rs9926198	16	17363011	-3.46e-05	0.000432717	-0.0799357	0.936288	-0.000463062	0.000586531	-0.789493	0.429825
rs56195113	16	17367077	0.00172645	0.00101539	1.70029	0.0890783	0.00147162	0.00137624	1.0693	0.284933
rs12931053	16	17369320	0.000359986	0.000483595	0.744395	0.456638	-0.000442699	0.000655736	-0.675118	0.499602
rs76428418	16	17377756	-0.000192923	0.00112959	-0.17079	0.864389	0.00112036	0.00153142	0.731584	0.464423
rs12930089	16	17380640	0.000974122	0.000681814	1.42872	0.153085	-0.00121931	0.000924245	-1.31925	0.187087
rs62033198	16	17383558	-0.00055544	0.000592139	-0.938023	0.348233	9.65e-05	0.000802484	0.120199	0.904325
rs36040576	16	17392108	-0.00054862	0.000730332	-0.751192	0.452538	-0.00030186	0.000989976	-0.304916	0.76043
rs12598653	16	17393756	0.000407289	0.00067059	0.607359	0.543613	0.0016936	0.000908971	1.8632	0.0624348
rs8045228	16	17397506	-0.000276389	0.000426526	-0.648001	0.516985	-0.000767025	0.000578104	-1.32679	0.184578
rs1457906	16	17406260	0.000164314	0.000601804	0.273035	0.784826	0.00144703	0.000815862	1.77363	0.0761256
rs56328486	16	17406306	-6.93e-05	0.000683398	-0.101439	0.919202	-0.000523872	0.000926905	-0.565184	0.571949
rs74783566	16	17416372	-0.00129577	0.00093169	-1.39077	0.164296	0.000317309	0.00126308	0.251218	0.801646
rs76179402	16	17416916	1.83e-05	0.000984207	0.0186305	0.985136	-0.00313996	0.00133376	-2.35421	0.0185629
rs113362734	16	17425483	0.000581089	0.000692565	0.839039	0.401448	0.00122572	0.000938878	1.30552	0.191718
rs71380526	16	17426060	0.000853994	0.0019518	0.437542	0.661719	-0.00273109	0.00264569	-1.03228	0.301944
rs4782004	16	17426655	6.39e-06	0.000440681	0.0144935	0.988436	-0.00144778	0.000597384	-2.42353	0.0153709
rs117292023	16	17434204	0.00348091	0.00166787	2.08704	0.0368853	0.000436755	0.00226163	0.193115	0.846869
rs75168175	16	17434594	0.00116639	0.00140899	0.827825	0.40777	-0.000114001	0.00190891	-0.0597203	0.952378
rs113712355	16	17437753	-0.00297006	0.00118322	-2.51016	0.0120682	-0.000985372	0.00160493	-0.613967	0.539238
rs67265088	16	17439082	-0.000629802	0.000692627	-0.909295	0.363195	0.000822703	0.000939272	0.875894	0.381089
rs7199475	16	17443247	-0.0009347	0.00104508	-0.894381	0.371119	-0.00187042	0.00141693	-1.32005	0.186819
rs4781992	16	17446303	-0.00038828	0.000429679	-0.903653	0.36618	0.000695304	0.000582649	1.19335	0.232734
rs76554765	16	17448197	0.001316	0.00129105	1.01932	0.30805	-0.000271954	0.00175039	-0.155368	0.876532
rs73523099	16	17448626	0.000574399	0.000950892	0.604064	0.545802	0.00203313	0.00128941	1.57679	0.114846
rs12373093	16	17454647	-1.91e-05	0.000452246	-0.0422915	0.966266	0.000556669	0.000613086	0.907978	0.36389
rs80156691	16	17455841	0.000433302	0.00186037	0.232912	0.81583	-0.00194488	0.00252119	-0.771415	0.440462
rs57543944	16	17462771	-0.000525464	0.000665718	-0.789319	0.429926	0.00133942	0.000902933	1.48341	0.137968
rs77459201	16	17469326	-0.00175402	0.00157099	-1.11651	0.264206	0.00190045	0.00212953	0.892427	0.372165
rs79116129	16	17472243	-0.00351634	0.00138816	-2.5331	0.0113064	-0.002031	0.00188127	-1.07959	0.280324
rs79432202	16	17473744	0.000382506	0.00115051	0.332466	0.739537	-0.00130788	0.00155987	-0.838456	0.401776
rs6498697	16	17479794	-0.000283944	0.00042635	-0.665989	0.505419	0.000729818	0.000578086	1.26247	0.20678
rs7205207	16	17479893	-4.3e-05	0.000438871	-0.0980623	0.921883	0.000138889	0.00059489	0.233471	0.815396
rs35090210	16	17487038	-6.43e-05	0.000534087	-0.120349	0.904207	0.000711625	0.000724153	0.9827	0.325756
rs75866801	16	17492995	9.04e-05	0.00146913	0.0615658	0.950909	-0.000121376	0.00199149	-0.0609471	0.951401
rs4781986	16	17496324	-0.000307965	0.000429205	-0.717525	0.473051	-0.00052344	0.000581721	-0.899813	0.36822
rs4485342	16	17498809	0.00153808	0.000836996	1.83762	0.0661194	0.00243001	0.0011357	2.13966	0.0323827
rs28690127	16	17499589	0.000511685	0.000694547	0.736717	0.461295	-0.00156194	0.000941608	-1.6588	0.0971567
rs62030321	16	17503809	0.000213919	0.000530905	0.402933	0.686998	0.00152862	0.000719767	2.12377	0.0336905
rs6498704	16	17505274	-0.000682099	0.000440524	-1.54838	0.121532	-0.00174642	0.000597293	-2.9239	0.00345704
rs72783525	16	17506615	0.000507977	0.000914761	0.555311	0.578682	0.000757265	0.00124006	0.610669	0.541419
rs9926044	16	17512152	0.00100296	0.00114393	0.876765	0.380615	0.00255191	0.00155114	1.64518	0.0999342
rs117036765	16	17514825	0.00393205	0.00209741	1.87472	0.0608325	0.00170347	0.00284418	0.598931	0.549219
rs12444360	16	17514932	-0.000451685	0.000583685	-0.77385	0.43902	0.000244318	0.000791316	0.308749	0.757513
rs62030325	16	17518947	0.000700436	0.000866589	0.808269	0.418937	0.000530701	0.00117466	0.45179	0.65142
rs28498419	16	17523285	0.000224334	0.000429823	0.521921	0.601726	0.000738651	0.000582634	1.26778	0.204878
rs59207633	16	17526432	0.0017785	0.00106538	1.66935	0.0950483	0.0034203	0.00144435	2.36806	0.0178823
rs11864467	16	17529621	-0.000167755	0.000457171	-0.366941	0.713663	0.000943185	0.000619814	1.52172	0.12808
rs117958802	16	17540420	-0.000807754	0.00125476	-0.64375	0.519738	0.00136765	0.00170116	0.803953	0.421425
rs76540163	16	17543874	0.00257264	0.00119956	2.14465	0.0319814	0.0022936	0.00162627	1.41034	0.158441
rs77981494	16	17544866	0.0026102	0.00151574	1.72207	0.0850579	0.00208806	0.00205446	1.01636	0.309461
rs75542838	16	17548906	0.00230058	0.00160216	1.43592	0.151026	0.00219033	0.00217192	1.00848	0.313227
rs7191780	16	17550576	0.000484498	0.000512743	0.944915	0.344703	0.00187876	0.000695072	2.70298	0.00687256
rs72783564	16	17552274	-0.00038303	0.000579768	-0.66066	0.508831	0.000904359	0.000786141	1.15038	0.24999
rs7186229	16	17558435	0.000390451	0.000464445	0.840683	0.400526	-0.000113239	0.000630094	-0.179718	0.857374
rs117975010	16	17559518	-0.00133147	0.00138148	-0.963796	0.335149	-0.00194615	0.00187213	-1.03954	0.298554
rs62032190	16	17561732	-7.62e-05	0.000501607	-0.151913	0.879256	0.000341539	0.000680143	0.502157	0.615558
rs4555139	16	17563949	0.000227491	0.00043647	0.521206	0.602223	0.000438667	0.000591618	0.741469	0.45841
rs61758388	16	17564311	-1.17e-05	0.001232	-0.00945944	0.992453	0.00299855	0.00167069	1.79479	0.0726878
rs72767608	16	17565843	0.000135981	0.000891115	0.152597	0.878717	-0.000259265	0.00120762	-0.21469	0.830009
rs11647711	16	17568525	-0.00111088	0.000745187	-1.49074	0.136031	0.000625614	0.00101018	0.619313	0.535711
rs62032195	16	17576546	-0.000633435	0.000540195	-1.1726	0.240955	-0.000151469	0.000731918	-0.206948	0.836051
rs118120338	16	17578899	0.00364022	0.00193284	1.88336	0.0596526	0.00301129	0.00261968	1.14949	0.250356
rs8047849	16	17583593	5.05e-05	0.000434125	0.116313	0.907404	0.000242724	0.000588406	0.412512	0.679965
rs78115692	16	17591947	-0.00048739	0.00170288	-0.286216	0.774713	-0.00228227	0.00230701	-0.989278	0.322528
rs10852390	16	17593300	-0.000116878	0.000800507	-0.146004	0.883918	-0.000767863	0.00108503	-0.707691	0.479138
rs11075356	16	17613763	-0.000144901	0.000816088	-0.177556	0.859072	-0.000640461	0.00110633	-0.578903	0.562655
rs4485341	16	17615227	-0.000214461	0.000755488	-0.283871	0.776509	-0.0013717	0.00102422	-1.33927	0.180484
rs117680371	16	17618883	0.00276281	0.00133244	2.07349	0.0381272	-0.000909635	0.00180533	-0.503861	0.61436
rs4300634	16	17633714	-0.000228658	0.000482033	-0.474362	0.635242	-0.00032945	0.000653451	-0.504169	0.614143
rs75039646	16	17634065	-0.000979119	0.000893447	-1.09589	0.273128	0.000147829	0.00121098	0.122074	0.90284
rs77960261	16	17636203	0.00145415	0.00136335	1.0666	0.286155	0.00127449	0.00184859	0.689441	0.490547
rs4278736	16	17637006	-0.000298987	0.000791278	-0.377853	0.70554	-0.000923622	0.0010729	-0.860864	0.389313
rs8061319	16	17640871	-0.000693149	0.000526275	-1.31708	0.187811	-0.00111118	0.00071371	-1.55691	0.119494
rs4281692	16	17645383	-0.000168682	0.000434719	-0.388026	0.697997	-0.000125502	0.000589449	-0.212915	0.831393
rs4420517	16	17645690	-0.000282788	0.000929007	-0.304398	0.760825	0.000373194	0.00125947	0.29631	0.766993
rs6498721	16	17646194	0.00031377	0.0012371	0.253634	0.799779	4.26e-05	0.00167686	0.0253912	0.979743
rs11288383	16	17646392	-0.000265181	0.000609985	-0.434734	0.663756	-0.000107977	0.000826773	-0.1306	0.896091
rs35083790	16	17651615	0.000560565	0.000552974	1.01373	0.310713	-9.28e-05	0.000749713	-0.123781	0.901489
rs62032947	16	17651742	-0.000421146	0.000491743	-0.856436	0.391758	-0.00038153	0.000666686	-0.572279	0.567133
rs35227007	16	17652636	-0.000466343	0.0011116	-0.419522	0.674835	-0.000532517	0.00150632	-0.353523	0.723697
rs116565625	16	17653151	0.000425165	0.00150226	0.283018	0.777164	0.00215476	0.00203556	1.05856	0.2898
rs62032949	16	17653439	-0.000525627	0.000731602	-0.71846	0.472475	-0.000126449	0.000991933	-0.127477	0.898563
rs62030765	16	17656773	-0.00034781	0.000456411	-0.762054	0.446029	0.000118772	0.000618913	0.191904	0.847818
rs11863914	16	17659055	0.00113503	0.0016967	0.66896	0.503521	0.00289074	0.00229937	1.25719	0.208686
rs12448670	16	17661397	0.000233986	0.00104568	0.223764	0.822941	0.00123091	0.00141806	0.86802	0.385384
rs77445081	16	17665785	0.000871316	0.000722801	1.20547	0.228022	-0.000130108	0.000980276	-0.132726	0.89441
rs73535803	16	17666170	-0.000552036	0.00135039	-0.408798	0.682689	-0.00110432	0.00183048	-0.603296	0.546312
rs11865077	16	17667455	0.00027163	0.0012314	0.220587	0.825414	0.000772552	0.00166917	0.462837	0.643482
rs72769606	16	17668698	9.03e-05	0.0017372	0.0519722	0.958551	-3.93e-05	0.00235531	-0.0167044	0.986672
rs114837075	16	17668712	0.000857326	0.00174048	0.492581	0.622309	0.00283253	0.00235878	1.20085	0.229811
rs28756100	16	17669274	0.000222533	0.000624647	0.356253	0.721651	0.000594319	0.000846717	0.70191	0.482736
rs4781958	16	17670042	0.000266073	0.000430562	0.617967	0.536597	-0.000461101	0.000584141	-0.789367	0.429898
rs12448811	16	17670102	-0.000639535	0.00121594	-0.52596	0.598916	-0.000572164	0.00164834	-0.347116	0.728504
rs4781957	16	17670941	7.82e-05	0.000473955	0.164918	0.869009	-0.00059025	0.000642458	-0.918736	0.358234
rs34253900	16	17680728	-0.000170972	0.000435468	-0.392617	0.694603	-0.000231636	0.000590235	-0.392447	0.694728
rs28410651	16	17696104	0.00011781	0.00201988	0.0583253	0.95349	0.000292479	0.00273902	0.106782	0.914962
rs12447377	16	17700204	-0.000213571	0.000462704	-0.461571	0.644389	-0.000486496	0.000627169	-0.775702	0.437926
rs111821302	16	17700434	0.000731916	0.00141198	0.518361	0.604207	-0.00288615	0.00191398	-1.50793	0.131573
rs114995842	16	17702072	-0.000285634	0.00151488	-0.188553	0.850444	-0.00211483	0.0020545	-1.02937	0.303308
rs8054036	16	17703003	-0.000161873	0.000469071	-0.345094	0.730024	-0.000508256	0.00063585	-0.799333	0.424098
rs117779747	16	17707709	0.00189346	0.00144868	1.30702	0.191208	0.00279364	0.0019647	1.42192	0.155052
rs4270165	16	17711918	-0.000969757	0.000599509	-1.61759	0.105753	-0.000213337	0.000813099	-0.262375	0.793033
rs4402552	16	17712340	0.00113699	0.00153552	0.740459	0.459022	0.000431113	0.00208209	0.207058	0.835965
rs11863942	16	17712411	0.000966785	0.000559408	1.72823	0.0839483	0.000712937	0.000758367	0.940096	0.347169
rs28509196	16	17714775	0.000773361	0.0008279	0.934124	0.350241	0.000996259	0.00112294	0.887192	0.374976
rs74915515	16	17716979	-0.000128127	0.00144957	-0.0883901	0.929567	-0.00259707	0.00196512	-1.32158	0.186308
rs79341322	16	17718842	0.00048083	0.00073021	0.658482	0.510229	0.000626858	0.000990155	0.63309	0.526675
rs115424610	16	17724597	0.00028592	0.00151212	0.189086	0.850026	-0.000372398	0.00205019	-0.181641	0.855865
rs8058058	16	17724959	-0.000304241	0.000448874	-0.677787	0.497908	-0.000257266	0.000609096	-0.422372	0.672754
rs7184473	16	17732625	0.000225467	0.000641524	0.351455	0.725247	0.00135278	0.000869847	1.55519	0.119903
rs117059723	16	17736154	0.00102016	0.00134522	0.758362	0.448235	-0.00117293	0.00182354	-0.643218	0.520083
rs58492887	16	17738008	0.000862898	0.000745515	1.15745	0.247089	0.00108443	0.00101081	1.07283	0.283349
rs4641730	16	17739347	0.00133218	0.000823391	1.61792	0.105682	0.00118715	0.00111616	1.0636	0.287512
rs34342618	16	17746427	-0.000168138	0.000610028	-0.275623	0.782838	-0.00089584	0.000827026	-1.08321	0.278717
rs114302203	16	17747558	-0.000314372	0.00115366	-0.272499	0.785239	0.00229855	0.00156395	1.46971	0.141642
rs75132620	16	17750338	-0.000421627	0.000960452	-0.438988	0.660671	-0.000195415	0.00130225	-0.150059	0.880718
rs62030839	16	17751710	-0.000561627	0.000641687	-0.875234	0.381447	0.00037673	0.000869995	0.433025	0.664997
rs3890352	16	17756541	0.000547182	0.000646527	0.84634	0.397364	0.000930525	0.000876657	1.06145	0.288488
rs75617223	16	17759274	-3.13e-06	0.0014339	-0.00218181	0.998259	0.00183877	0.00194415	0.945798	0.344253
rs78846195	16	17761465	-0.00224777	0.00107849	-2.08419	0.0371437	-0.00333378	0.00146215	-2.28006	0.0226051
rs7205840	16	17763243	0.000818551	0.000449871	1.81952	0.0688324	0.000558487	0.000609856	0.915769	0.359789
rs117894504	16	17769769	-0.00173774	0.00176143	-0.986554	0.323862	-0.00037709	0.00238872	-0.157863	0.874565
rs4781948	16	17773932	-1.57e-05	0.000637464	-0.0246952	0.980298	-0.00148592	0.000863946	-1.71992	0.0854472
rs62030847	16	17783383	-2.73e-05	0.000909757	-0.0300546	0.976024	-0.000591795	0.00123335	-0.479827	0.631351
rs76924179	16	17788969	-0.000858908	0.00200935	-0.427455	0.669048	-0.00141347	0.00272388	-0.518917	0.603819
rs62033174	16	17810302	0.000426736	0.00042688	0.999663	0.317475	0.00050916	0.000578688	0.879852	0.37894
rs4506886	16	17813874	0.00053385	0.000484856	1.10105	0.270876	0.00020544	0.000657171	0.312614	0.754575
rs11860965	16	17816980	0.000241616	0.000604885	0.399441	0.689568	-0.00160571	0.000820013	-1.95815	0.0502134
rs28655741	16	17819705	0.000280049	0.000444864	0.629517	0.529011	-3.67e-05	0.000603095	-0.0608564	0.951474
rs11640503	16	17821228	0.000698397	0.000444177	1.57234	0.115873	9.78e-05	0.000602226	0.162423	0.870973
rs75289566	16	17821341	0.000561955	0.00140672	0.399479	0.689541	-0.000404624	0.00190685	-0.212195	0.831955
rs4781946	16	17821957	0.000657373	0.000432231	1.52088	0.12829	0.000154313	0.000586096	0.263289	0.792328
rs1908211	16	17822859	0.00012715	0.000427412	0.297488	0.766094	0.000334298	0.000579443	0.576929	0.563988
rs34508951	16	17823407	0.00116756	0.000560206	2.08416	0.0371469	-0.000217631	0.000759467	-0.286558	0.774451
rs55821711	16	17824009	0.000600397	0.000672856	0.892311	0.372227	0.000600607	0.000912106	0.658484	0.510227
rs11075375	16	17824917	-0.000436349	0.000461893	-0.944696	0.344815	0.000891827	0.000626174	1.42425	0.154376
rs59537531	16	17825114	0.00111169	0.00157029	0.707952	0.478976	-0.00298083	0.00212839	-1.40051	0.161363
rs34142162	16	17833185	0.000997783	0.00101587	0.982195	0.326005	0.000540823	0.00137732	0.392663	0.694569
rs62033199	16	17833259	-0.00215776	0.00124763	-1.72948	0.0837247	-0.000478723	0.00169165	-0.282991	0.777184
Affx-12464581	16	17833279	0.000957241	0.000501095	1.9103	0.0560958	-0.000713287	0.000679267	-1.05008	0.293681
rs7187005	16	17833912	-0.000844993	0.000481684	-1.75425	0.0793891	0.00153875	0.000652859	2.35695	0.0184264
rs11865355	16	17839413	0.000224616	0.000488905	0.459427	0.645928	-0.00032149	0.000662715	-0.485111	0.627598
rs9944304	16	17841757	7.5e-05	0.000474426	0.158173	0.87432	-0.000558208	0.000643188	-0.867876	0.385463
rs12598358	16	17842398	0.000307483	0.00116253	0.264495	0.791399	-0.00148341	0.00157584	-0.941351	0.346526
rs4780677	16	17842758	-0.000692478	0.000569824	-1.21525	0.224272	0.000444407	0.000772525	0.575265	0.565112
rs9888840	16	17843026	0.000163063	0.000696397	0.234152	0.814867	0.000111191	0.000944231	0.117758	0.906259
rs57273032	16	17843416	-0.00112646	0.0013647	-0.825422	0.409133	-0.00292621	0.00185038	-1.58141	0.113785
rs8049559	16	17843493	0.000526989	0.000517233	1.01886	0.308269	0.00021776	0.000701145	0.310578	0.756122
rs4277327	16	17847295	-0.000234437	0.000545611	-0.429679	0.66743	0.00169638	0.000739661	2.29345	0.0218226
rs78711941	16	17847788	0.000498165	0.000746293	0.66752	0.504441	0.0006318	0.0010116	0.624557	0.532262
rs11859033	16	17853362	-0.00110298	0.000656599	-1.67985	0.0929885	-0.000697405	0.000890078	-0.783532	0.433315
rs7186042	16	17853855	-0.000440505	0.000428836	-1.02721	0.304322	0.00040021	0.000581418	0.688334	0.491243
rs117764664	16	17854860	-0.00114095	0.00160113	-0.712594	0.476098	-0.00278137	0.00217119	-1.28103	0.200184
rs118081444	16	17856045	-0.00108977	0.00198945	-0.547774	0.583847	0.000654737	0.00269748	0.242722	0.808221
rs117480498	16	17872705	-0.00138748	0.00168476	-0.823547	0.410198	-0.00238267	0.00228376	-1.04331	0.296807
rs12708835	16	17873288	-0.000467062	0.000429152	-1.08834	0.276447	0.000239146	0.000581615	0.411176	0.680944
rs76173302	16	17877942	2.57e-06	0.0011344	0.00226894	0.99819	-0.000796666	0.00153831	-0.517883	0.604541
rs62033237	16	17886454	-0.000554902	0.00170764	-0.324954	0.745216	-0.0011597	0.00231447	-0.501066	0.616325
rs6498739	16	17892076	0.000186977	0.000574134	0.325668	0.744676	4.92e-05	0.000778402	0.0632121	0.949598
rs72771709	16	17899063	0.00240066	0.00136568	1.75785	0.0787733	0.000146895	0.001851	0.0793597	0.936747
rs76748719	16	17900273	-0.000719766	0.00148672	-0.484131	0.628293	-0.000621325	0.0020152	-0.308319	0.75784
rs72771729	16	17907140	-0.000677344	0.000780637	-0.867681	0.38557	0.00230832	0.00105822	2.18132	0.0291602
rs117101355	16	17917611	0.000340169	0.00132262	0.257194	0.79703	-3.59e-05	0.00179341	-0.0199914	0.98405
rs8059715	16	17919277	0.00026058	0.000437696	0.595345	0.551613	-0.000595175	0.000593599	-1.00266	0.316028
rs4480791	16	17923032	-0.000582015	0.000443096	-1.31352	0.189009	0.000313027	0.000600592	0.521196	0.60223
rs117140685	16	17936013	0.000281551	0.00154129	0.182672	0.855056	-0.002518	0.00208953	-1.20506	0.228183
rs72771750	16	17936307	0.000419127	0.0015497	0.270456	0.786809	-0.00113378	0.00209945	-0.540039	0.58917
rs28576905	16	17936512	0.00035542	0.000588717	0.603719	0.546031	0.00111371	0.000798314	1.39508	0.162993
rs9940461	16	17938152	0.000104349	0.000641319	0.162709	0.870747	0.00148855	0.000869302	1.71235	0.0868334
rs35092095	16	17943799	-0.000467425	0.0016914	-0.276353	0.782277	0.00038655	0.00229317	0.168566	0.866138
rs35696439	16	17955230	-0.0026448	0.00149357	-1.7708	0.0765956	-0.00353066	0.00202523	-1.74334	0.0812756
rs78954884	16	17956466	-0.000310396	0.00102228	-0.303632	0.761409	-0.00167483	0.00138587	-1.20851	0.226853
rs72640441	16	17978713	-0.000369268	0.00105315	-0.350632	0.725864	-0.000402454	0.00142762	-0.281905	0.778016
rs75958645	16	17982947	0.000241042	0.00185678	0.129817	0.896711	0.00189812	0.00251725	0.754044	0.450823
rs7196997	16	17986026	0.000172564	0.00138335	0.124744	0.900727	0.0011782	0.00187574	0.628127	0.529921
rs7199866	16	17989239	-0.000321534	0.000682829	-0.470884	0.637724	0.00195729	0.000925387	2.1151	0.0344222
rs7197338	16	17992702	8.58e-05	0.000429706	0.199593	0.841799	0.000862695	0.000582526	1.48096	0.138619
rs77460806	16	17993047	0.000128532	0.00134897	0.0952816	0.924091	0.00152778	0.00182845	0.83556	0.403403
rs12443625	16	17999271	0.000565555	0.000456754	1.23821	0.215641	-0.000915985	0.000619497	-1.47859	0.13925
rs7196367	16	18000101	0.000318365	0.00045107	0.7058	0.480313	-0.00126207	0.000611219	-2.06484	0.0389389
rs11075393	16	18009834	0.00037812	0.000447086	0.845743	0.397697	-0.00105166	0.000606078	-1.73519	0.0827079
rs118181578	16	18026238	0.000387876	0.00181868	0.213273	0.831114	0.00392397	0.00246629	1.59104	0.111601
rs79450501	16	18027830	0.000575639	0.00177161	0.324925	0.745238	0.00595045	0.00240062	2.47871	0.0131864
rs74535307	16	18034889	-0.000377423	0.00101278	-0.372659	0.709402	-0.0010717	0.00137298	-0.780568	0.435057
rs62046415	16	18037175	-0.00098938	0.00143644	-0.688771	0.490968	-0.00280701	0.00194675	-1.44189	0.149334
rs62046416	16	18037504	0.000456431	0.000742169	0.614996	0.538558	-0.000360027	0.00100604	-0.357866	0.720444
rs67510823	16	18038549	-0.00158454	0.00168823	-0.938584	0.347945	-0.0041972	0.00228914	-1.83353	0.0667253
rs79217113	16	18044004	0.000851027	0.00172321	0.493862	0.621404	0.00144152	0.00233675	0.616889	0.537308
rs891160	16	18046387	-0.000663592	0.000444578	-1.49263	0.135534	-0.000375459	0.000602624	-0.62304	0.533258
rs2885532	16	18051710	-0.0004485	0.000446427	-1.00464	0.315069	-0.000844054	0.000605177	-1.39472	0.1631
rs12930033	16	18057598	-0.000822704	0.0014702	-0.559586	0.575762	-0.00397399	0.00199339	-1.99358	0.0461989
rs34637793	16	18058331	-0.000304552	0.000459294	-0.663086	0.507276	0.000288916	0.000622735	0.463947	0.642686
rs151699	16	18067234	0.00154756	0.000928525	1.66669	0.0955769	8.57e-05	0.00125887	0.0680702	0.94573
rs7188419	16	18070482	8.23e-05	0.000493374	0.16691	0.867441	-0.000295074	0.000669066	-0.441023	0.659196
rs72773618	16	18071261	0.00145519	0.00194582	0.747852	0.45455	-0.000396625	0.00263957	-0.150261	0.880559
rs238851	16	18074325	0.00164708	0.000983049	1.67548	0.0938403	0.000393358	0.00133258	0.295186	0.767852
rs112373248	16	18075042	0.000645054	0.00130828	0.493054	0.621975	0.000929086	0.00177332	0.523925	0.600331
rs72773620	16	18075623	-0.00158224	0.00214095	-0.73904	0.459883	0.0013328	0.00290155	0.459341	0.645989
rs238848	16	18082349	0.000400012	0.000533348	0.750001	0.453255	0.00166843	0.000722935	2.30786	0.0210075
rs80232454	16	18083484	0.00292976	0.00209458	1.39873	0.161894	-0.000352413	0.00284026	-0.124078	0.901254
rs173236	16	18086557	0.000414414	0.000427592	0.969182	0.332455	0.000804478	0.000579713	1.38772	0.165224
rs10451103	16	18094687	-1.63e-05	0.000434783	-0.0374099	0.970158	0.000340225	0.000589406	0.577234	0.563782
rs2106947	16	18098613	0.00196751	0.000667338	2.94829	0.00319558	0.00123182	0.000904922	1.36125	0.173436
rs238841	16	18106345	-0.000619872	0.000557345	-1.11219	0.266058	0.0014735	0.000755531	1.95028	0.0511438
rs238838	16	18109185	0.00113248	0.00106342	1.06494	0.286905	0.00169462	0.00144175	1.17539	0.239838
rs11645208	16	18113484	7.32e-05	0.000433506	0.168899	0.865876	-0.000650723	0.00058754	-1.10754	0.268062
rs76917951	16	18115241	-0.000972641	0.00114909	-0.84644	0.397308	-0.00252998	0.00155746	-1.62443	0.104286
rs72773665	16	18119013	-0.00132105	0.000667652	-1.97864	0.0478569	0.00156609	0.000905184	1.73013	0.0836076
rs76418684	16	18121092	0.00103156	0.00090033	1.14575	0.251898	0.000596847	0.00122042	0.489051	0.624806
rs76367619	16	18121976	0.000283105	0.00175311	0.161487	0.87171	-0.00367235	0.00237718	-1.54483	0.122388
rs13334665	16	18125091	0.000558068	0.000465743	1.19823	0.230828	0.000195501	0.000631341	0.30966	0.75682
rs79832429	16	18130227	-0.000150925	0.00101327	-0.148948	0.881594	0.000286836	0.00137415	0.208737	0.834654
rs76352142	16	18134201	0.000674285	0.00141433	0.476752	0.633539	-0.00101594	0.00191679	-0.530024	0.596096
rs11644120	16	18136672	0.00178831	0.00134826	1.32638	0.184714	0.00219827	0.00182752	1.20287	0.229029
rs112414338	16	18136912	-0.000932542	0.0012946	-0.720331	0.471322	0.000768582	0.0017552	0.437888	0.661468
rs35177675	16	18144407	0.00047411	0.00190124	0.249369	0.803075	0.0010576	0.00257793	0.410252	0.681621
rs4781870	16	18151375	7.36e-05	0.000434507	0.16949	0.865412	-0.00123075	0.000589423	-2.08805	0.0367939
rs8048715	16	18153057	4.39e-05	0.00042814	0.102569	0.918305	-0.00123023	0.000580456	-2.11942	0.034056
rs79162034	16	18154576	0.000785109	0.000506228	1.5509	0.120926	-0.00103989	0.000686477	-1.51482	0.129818
rs76649197	16	18160867	0.00100355	0.00105161	0.954295	0.339935	0.00142135	0.00142584	0.996848	0.318839
rs2251218	16	18162557	0.00017343	0.000437632	0.396293	0.691889	0.000235076	0.000593247	0.396252	0.691919
rs11646142	16	18186000	0.000211246	0.000436035	0.484471	0.628052	-0.00115714	0.000591117	-1.95755	0.050284
rs187576946	16	18233685	-5.72e-06	0.00047629	-0.0120122	0.990416	0.000577768	0.000645516	0.895048	0.370762
rs28459533	16	18236668	0.00259638	0.00135175	1.92075	0.0547645	0.00230556	0.00183232	1.25828	0.208293
rs74011663	16	18237671	0.00243791	0.0013729	1.77574	0.0757766	0.00165023	0.00186096	0.886766	0.375206
rs117832157	16	18244589	-0.00166865	0.00114786	-1.45371	0.146028	-0.000796364	0.00155641	-0.511668	0.608884
rs2471431	16	18255924	0.00243168	0.00129463	1.87829	0.0603425	0.00165038	0.00175495	0.940415	0.347006
rs62045741	16	18256086	0.000228288	0.000452517	0.504486	0.61392	9.71e-05	0.000613434	0.158345	0.874185
rs74741292	16	18309593	0.00313887	0.00140581	2.23278	0.0255639	0.00251224	0.0019055	1.31842	0.187366
rs141819252	16	18544348	-0.00134629	0.000879428	-1.53087	0.125802	-0.000700052	0.00119168	-0.587448	0.556903
rs62044030	16	18570992	-0.000386416	0.0010775	-0.358621	0.719879	0.00127586	0.00146026	0.873721	0.382271
rs9939825	16	18601266	-1.18e-06	0.000501484	-0.00235517	0.998121	-0.000200752	0.000679787	-0.295317	0.767752
rs28653528	16	18632099	-0.00068112	0.000832702	-0.817964	0.413379	-0.00180605	0.00112877	-1.60001	0.109597
rs2641849	16	18741432	0.00140375	0.000991576	1.41567	0.156873	0.00231223	0.00134381	1.72065	0.0853161
rs117059302	16	18768776	0.00145533	0.00161775	0.899602	0.368333	-0.00120645	0.00219258	-0.550243	0.582153
rs2641926	16	18771185	-0.000556303	0.000876744	-0.63451	0.525748	-0.000539297	0.00118891	-0.453605	0.650113
rs117671848	16	18791970	-0.00388001	0.00137659	-2.81857	0.00482409	-1.82e-05	0.00186609	-0.00974044	0.992228
rs77918452	16	18795196	0.00155393	0.00201981	0.769346	0.441688	0.00400817	0.002738	1.4639	0.143222
rs11540998	16	18804411	-0.000334527	0.00075187	-0.444927	0.656373	-0.000763728	0.00101932	-0.749254	0.453705
rs2641888	16	18808403	0.000321677	0.000843035	0.38157	0.70278	0.000914421	0.00114307	0.799969	0.423729
rs12447002	16	18814521	-0.000195317	0.000436099	-0.447874	0.654245	0.000381361	0.000591094	0.645178	0.518812
rs2270504	16	18830692	-0.000944089	0.00154321	-0.61177	0.54069	-0.000589946	0.00209186	-0.28202	0.777928
rs76937745	16	18831882	-0.00319238	0.00133135	-2.39786	0.0164918	-0.000468975	0.00180563	-0.259729	0.795073
rs9922815	16	18843684	0.000252158	0.000843121	0.299077	0.764882	0.0009273	0.00114305	0.811253	0.417221
rs56079655	16	18846429	0.000237879	0.00106451	0.223463	0.823175	-0.00111756	0.00144303	-0.77445	0.438665
rs77824967	16	18857619	0.0015636	0.00137331	1.13857	0.254885	-0.000704979	0.00186152	-0.378711	0.704903
rs2650611	16	18862633	0.000276801	0.000429324	0.644736	0.519099	-0.000349787	0.000581961	-0.601049	0.547808
rs17731779	16	18866208	-0.000307744	0.00143474	-0.214495	0.830161	-0.00174616	0.00194484	-0.897842	0.36927
rs118139637	16	18870169	-0.00166639	0.00116964	-1.4247	0.154245	-0.00270541	0.00158525	-1.70661	0.0878957
rs117506357	16	18873684	0.00107269	0.000704035	1.52363	0.127603	0.000533653	0.000954302	0.559207	0.576021
rs11647288	16	18884122	-0.000231919	0.000438187	-0.52927	0.596619	0.000257667	0.000594014	0.433773	0.664454
rs118009916	16	18885285	-0.00144954	0.00162375	-0.892712	0.372012	0.00126663	0.00220114	0.575442	0.564993
rs11866925	16	18910039	-1.55e-05	0.000587518	-0.0263363	0.978989	4.49e-05	0.000796655	0.0563877	0.955033
rs117825127	16	18947181	0.00100479	0.00121171	0.829228	0.406976	6.65e-06	0.00164396	0.00404693	0.996771
rs9806932	16	18950519	0.000267718	0.00058919	0.454383	0.649553	-0.000573147	0.000798513	-0.717768	0.472901
rs72777431	16	18955850	0.000427166	0.00120677	0.353974	0.723358	-0.000886503	0.00163603	-0.541863	0.587913
rs7184905	16	18961441	-0.000744131	0.000428976	-1.73467	0.0828011	0.000352071	0.000581362	0.605597	0.544783
rs4782178	16	18961444	-0.000723758	0.000428919	-1.6874	0.0915274	0.000371288	0.000581476	0.638525	0.523132
rs7192763	16	18962661	-6.01e-05	0.000646142	-0.0930044	0.9259	-0.000798642	0.00087583	-0.911868	0.361839
rs12934663	16	18978696	-0.000392982	0.000439933	-0.893276	0.37171	0.000630863	0.000596346	1.05788	0.29011
rs74696339	16	18980667	-0.00209201	0.00119252	-1.75428	0.0793829	-0.000305411	0.00161661	-0.188921	0.850155
rs35483789	16	18989612	-0.000478479	0.000439279	-1.08924	0.276051	0.000572385	0.000595706	0.960852	0.336627
rs35157611	16	19009717	-0.000198797	0.00044371	-0.448035	0.654129	0.000828287	0.000601513	1.37701	0.168511
rs62044209	16	19011467	-0.000531661	0.000429946	-1.23658	0.216245	0.000328422	0.00058295	0.563379	0.573177
rs7190740	16	19022342	-0.000363392	0.000449596	-0.808265	0.418939	0.000809814	0.000609542	1.32856	0.183993
rs4426336	16	19027262	-0.000617447	0.0011539	-0.535094	0.592585	0.000343054	0.00156426	0.219307	0.826411
rs35250863	16	19031067	-0.000549855	0.00157566	-0.348968	0.727114	-0.00184181	0.00213568	-0.862401	0.388468
rs7190066	16	19032780	-0.000628509	0.00115438	-0.544456	0.586128	0.000339052	0.00156509	0.216634	0.828494
rs28583298	16	19041595	-0.000185294	0.000446606	-0.414895	0.678219	0.00085118	0.000605364	1.40606	0.159706
rs55796412	16	19049253	0.000552572	0.00182264	0.303172	0.761759	-0.00551498	0.00247099	-2.23189	0.0256231
rs7194710	16	19054665	-5.74e-05	0.000447695	-0.128261	0.897942	0.000969406	0.000606868	1.59739	0.11018
rs73528950	16	19070965	-0.00233803	0.00122842	-1.90328	0.0570048	0.000331923	0.00166504	0.199348	0.84199
rs8053779	16	19071914	-0.000736389	0.000504435	-1.45983	0.144338	6.62e-05	0.000683684	0.0968735	0.922827
rs7500550	16	19078196	-0.00064821	0.000545932	-1.18735	0.235092	-0.000879761	0.000740081	-1.18873	0.234545
rs77833897	16	19078322	0.000932592	0.00129062	0.722593	0.469931	-0.00113401	0.00174971	-0.648113	0.516913
rs78014980	16	19082149	0.000293398	0.00109333	0.268351	0.788429	-0.00120977	0.00148176	-0.816439	0.41425
rs117361580	16	19082824	6.43e-05	0.00141867	0.0453128	0.963858	-0.000702315	0.00192317	-0.365186	0.714973
rs4782202	16	19083221	-0.000330257	0.0014056	-0.234959	0.814241	-0.000104179	0.00190417	-0.054711	0.956369
rs56267950	16	19083614	-3.29e-05	0.000781227	-0.0420757	0.966438	0.00098466	0.00105935	0.929495	0.352633
rs11074359	16	19085298	8.78e-05	0.000443583	0.197888	0.843133	0.000188369	0.000601376	0.313231	0.754106
rs72777502	16	19090721	0.00102511	0.000608526	1.68458	0.0920701	0.00158254	0.000825037	1.91815	0.0550932
rs77406046	16	19102297	-0.00108626	0.00105121	-1.03334	0.301445	-4.39e-05	0.00142486	-0.0308001	0.975429
rs11649020	16	19105138	-0.000626244	0.000609238	-1.02791	0.303992	-0.00111956	0.00082589	-1.35558	0.175235
rs4073545	16	19105637	0.00290143	0.00166311	1.74459	0.0810581	0.000489744	0.00225545	0.217138	0.828101
rs7195308	16	19107769	6.34e-05	0.0012862	0.0493222	0.960663	-0.00293181	0.00174354	-1.68152	0.0926622
rs12920711	16	19107838	0.000361123	0.00047423	0.761493	0.446363	-0.000184327	0.00064286	-0.286729	0.77432
rs11645010	16	19111039	0.0019302	0.00101796	1.89614	0.0579428	0.00048456	0.00138035	0.35104	0.725558
rs74794470	16	19112840	0.00129296	0.00169662	0.762083	0.446011	0.00227202	0.00229955	0.988026	0.323141
rs4567695	16	19117861	-0.000961029	0.000440587	-2.18125	0.0291659	-0.00115938	0.000597295	-1.94106	0.0522521
rs76701082	16	19119938	-2.41e-05	0.000913009	-0.0263909	0.978946	0.00111275	0.00123788	0.898913	0.3687
rs79742219	16	19124898	0.000335073	0.000885327	0.378474	0.705079	0.00330872	0.0012003	2.75658	0.00584135
rs116496443	16	19126470	-0.000897802	0.00142186	-0.631429	0.52776	0.000400678	0.00192716	0.207911	0.835299
rs11074362	16	19127347	-0.000113564	0.00122025	-0.093066	0.925851	-0.00132987	0.00165388	-0.804091	0.421345
rs55809104	16	19131356	-0.00117551	0.00100819	-1.16596	0.243631	-0.000939285	0.00136672	-0.687255	0.491923
rs3743955	16	19132447	9.01e-05	0.00115728	0.077896	0.937911	-0.00265146	0.00156872	-1.6902	0.0909906
rs74011520	16	19138745	-0.000578157	0.00107195	-0.53935	0.589646	-0.00268135	0.00145264	-1.84585	0.0649153
rs9926753	16	19142782	0.000184961	0.000648387	0.285264	0.775442	0.000409675	0.000878913	0.466116	0.641133
rs78432389	16	19146682	0.00010614	0.000913026	0.11625	0.907454	0.00187314	0.00123756	1.51357	0.130136
rs56349873	16	19147183	-0.000293035	0.000616195	-0.475556	0.634391	0.000719493	0.000835871	0.86077	0.389365
rs117761659	16	19148028	-0.00172644	0.00117137	-1.47387	0.140519	-0.000733264	0.00158787	-0.461792	0.644231
rs4238670	16	19148688	0.000129088	0.00132826	0.0971857	0.922579	0.00116599	0.00179974	0.647866	0.517072
rs59333122	16	19149996	-0.000357455	0.00047572	-0.751398	0.452414	-3.87e-05	0.000645099	-0.0599244	0.952216
rs35891999	16	19150396	-0.000375817	0.00051376	-0.731504	0.464472	-0.000886177	0.000696472	-1.27238	0.203239
rs7193785	16	19154522	-0.00014135	0.000821434	-0.172077	0.863377	0.000608601	0.00111378	0.546426	0.584773
rs10454701	16	19154690	-0.000687697	0.000559143	-1.22991	0.218731	-0.000362399	0.000757464	-0.478437	0.63234
rs72779541	16	19155011	0.000136448	0.000904428	0.150867	0.880081	0.000925774	0.00122595	0.755145	0.450163
rs8062326	16	19156016	-0.000556786	0.00121703	-0.457495	0.647316	0.000178445	0.00165081	0.108096	0.91392
rs9925062	16	19160123	8.86e-05	0.000700484	0.126428	0.899393	0.00175516	0.000949518	1.84848	0.0645338
rs1017316	16	19161210	0.000306539	0.000841768	0.364161	0.715738	-0.00037403	0.00114127	-0.32773	0.743116
rs76485431	16	19168820	0.00335798	0.00191912	1.74975	0.0801619	0.00220019	0.0026004	0.846096	0.3975
rs2352971	16	19169057	0.000321294	0.00175413	0.183164	0.854669	-0.000768358	0.00237802	-0.323109	0.746613
rs17220609	16	19174413	-0.000572368	0.00148413	-0.385659	0.699749	-0.00219015	0.00201185	-1.08862	0.27632
rs28532980	16	19176044	0.000273126	0.000815025	0.335114	0.737539	0.000930861	0.001105	0.842405	0.399562
rs117572081	16	19181213	-0.00121829	0.00122586	-0.993822	0.320311	-0.00132038	0.00166182	-0.794543	0.42688
rs8060055	16	19181864	-0.000312635	0.000426151	-0.733626	0.463177	0.000594297	0.000577814	1.02853	0.303703
rs79696908	16	19185372	-0.00101771	0.000745977	-1.36426	0.172486	-0.000582311	0.0010115	-0.575694	0.564823
rs74776319	16	19187191	-0.00179699	0.00163195	-1.10113	0.270842	0.000530401	0.00221185	0.239799	0.810486
rs7200934	16	19187702	-0.000673156	0.000431952	-1.5584	0.119138	0.000274612	0.000585502	0.46902	0.639056
rs17312221	16	19189303	-0.000969861	0.000732482	-1.32408	0.185479	2.79e-05	0.000993174	0.0280438	0.977627
rs62027695	16	19190417	0.000312797	0.000436882	0.715976	0.474007	1.49e-05	0.00059225	0.0250787	0.979992
rs78388699	16	19191029	0.000778125	0.00085864	0.90623	0.364815	-0.00116034	0.00116417	-0.996706	0.318908
rs7202905	16	19191331	0.000196981	0.000426793	0.461537	0.644414	7.03e-06	0.000578682	0.012147	0.990308
rs13336280	16	19191388	0.00112405	0.00076097	1.47713	0.139641	0.000795607	0.00103207	0.770885	0.440776
rs13330387	16	19193876	0.00115933	0.00129862	0.892743	0.371996	-0.00173399	0.0017606	-0.984883	0.324682
rs2059873	16	19194104	0.000325782	0.000500897	0.650397	0.515436	0.000198636	0.000678963	0.292559	0.76986
rs78637824	16	19194908	-0.00170372	0.00130754	-1.30299	0.192578	-0.0027421	0.00177264	-1.5469	0.121888
rs11541511	16	19195130	-0.00128068	0.000588884	-2.17477	0.0296483	-0.00167756	0.000798272	-2.10149	0.0355992
rs10221158	16	19196304	-0.00133649	0.000585745	-2.2817	0.0225081	-0.0018464	0.000793848	-2.32589	0.0200251
rs2239975	16	19197200	-0.000643239	0.000516012	-1.24656	0.21256	-0.00128501	0.000699839	-1.83615	0.0663366
rs117998332	16	19200203	-0.00219056	0.00172868	-1.26718	0.205091	-0.00472004	0.00234349	-2.01411	0.0439994
rs80202052	16	19202359	-0.00015011	0.000768106	-0.195428	0.845058	-0.00221113	0.00104133	-2.12337	0.0337237
rs7190966	16	19205562	-0.000923481	0.000914828	-1.00946	0.312755	-0.00270785	0.00124005	-2.18365	0.0289886
rs11639758	16	19206408	0.000329974	0.000648632	0.508723	0.610947	-0.000566109	0.000879308	-0.643812	0.519698
rs9932538	16	19208569	0.000767094	0.000586	1.30904	0.190523	-0.0005169	0.000794299	-0.650762	0.5152
rs1544357	16	19209610	0.000122049	0.000454686	0.268425	0.788372	0.00194779	0.000616713	3.15835	0.00158683
rs2239979	16	19211931	-0.000404731	0.000476672	-0.849076	0.39584	-0.000940825	0.000646269	-1.45578	0.145455
rs144693631	16	19212072	0.00154296	0.00179214	0.860963	0.389259	0.0070261	0.00242946	2.89204	0.00382776
rs117522187	16	19212240	0.000545474	0.00144035	0.378709	0.704905	-0.0023585	0.00195254	-1.20791	0.227082
rs12923466	16	19220848	-0.000479842	0.000487933	-0.983418	0.325402	-0.00138029	0.000661697	-2.08598	0.036981
rs229018	16	19222713	0.000595736	0.000482313	1.23516	0.21677	0.000495731	0.000653844	0.758179	0.448345
rs229021	16	19223970	-0.000345836	0.000441347	-0.783591	0.433281	0.00102393	0.00059835	1.71125	0.0870361
rs81108	16	19226696	0.000563669	0.000483187	1.16656	0.243388	0.000558357	0.00065499	0.852466	0.393956
rs117972019	16	19230827	-0.000446118	0.00153985	-0.289715	0.772035	0.00521984	0.00208773	2.50025	0.0124112
rs72779567	16	19234492	0.00237905	0.00170661	1.39402	0.163313	-0.00130116	0.00231308	-0.562522	0.573761
rs117644952	16	19237864	-0.00221447	0.00114792	-1.92911	0.0537185	-0.00388211	0.00155636	-2.49435	0.0126195
rs62027733	16	19239121	-0.000162094	0.00077425	-0.209356	0.834171	-0.0029943	0.00104974	-2.85243	0.00433891
rs11647903	16	19240076	0.00056978	0.000649105	0.877794	0.380056	-7.68e-05	0.00088014	-0.087292	0.930439
rs6497336	16	19242312	0.000603273	0.000448867	1.34399	0.178952	0.000549363	0.00060857	0.902711	0.36668
rs2285605	16	19242441	-0.000700846	0.000511318	-1.37067	0.17048	-0.00178536	0.000693576	-2.57414	0.0100495
rs2269787	16	19243076	0.000318964	0.000542381	0.588082	0.556478	8.88e-05	0.00073515	0.12082	0.903834
rs2269789	16	19243449	-0.00046352	0.000428532	-1.08165	0.279411	-4e-06	0.000580958	-0.00688638	0.994506
rs2269790	16	19243587	0.000436534	0.000517665	0.843275	0.399075	0.000149884	0.00070193	0.213532	0.830912
rs12444661	16	19247797	-0.000216028	0.000427789	-0.504988	0.613568	0.000595997	0.000579943	1.02768	0.3041
rs72779568	16	19248422	0.00036667	0.000713587	0.51384	0.607364	0.00142706	0.000967981	1.47426	0.140412
rs7192925	16	19251180	0.000745213	0.000688408	1.08252	0.279024	0.00164449	0.000932996	1.76259	0.0779705
rs72779575	16	19251745	-0.00035998	0.000875936	-0.410967	0.681097	-0.000188668	0.00118738	-0.158895	0.873752
rs67717272	16	19258955	0.00514263	0.00175626	2.92817	0.0034099	0.0036069	0.00238079	1.515	0.129773
rs118076536	16	19260970	-0.000257115	0.00147832	-0.173924	0.861925	0.00490242	0.00200516	2.4449	0.0144897
rs117600517	16	19267474	0.000260347	0.00114512	0.227352	0.82015	0.00183145	0.00155255	1.17964	0.238145
rs8045829	16	19271032	9.92e-05	0.000439328	0.225901	0.821279	-0.00183681	0.000595497	-3.0845	0.00203912
rs72779595	16	19277621	-0.00027727	0.00084419	-0.328446	0.742575	0.000730154	0.00114466	0.637879	0.523553
rs7197580	16	19278625	-0.000226648	0.000426794	-0.531048	0.595386	0.00151149	0.000578559	2.61251	0.00898845
rs11644587	16	19280171	-0.00040706	0.000678126	-0.600272	0.548325	-8.75e-05	0.000919333	-0.0951282	0.924213
rs8046244	16	19280235	3.87e-05	0.000526685	0.0734885	0.941417	-0.000645145	0.00071404	-0.903514	0.366254
rs11074377	16	19280924	-3.99e-05	0.000426001	-0.0936936	0.925353	-9.26e-05	0.000577441	-0.160287	0.872655
rs77108238	16	19281088	-0.000239439	0.00162364	-0.14747	0.882761	0.00242469	0.00220142	1.10142	0.270715
rs7196430	16	19285473	6.58e-05	0.000426287	0.154358	0.877328	0.0011142	0.000577928	1.92792	0.0538659
rs79705676	16	19287101	-0.000326975	0.000475811	-0.687195	0.491961	0.000537453	0.00064504	0.833209	0.404728
rs62025414	16	19287953	0.00154268	0.00115143	1.33979	0.180314	0.00026332	0.0015605	0.168741	0.866001
rs34191163	16	19290414	0.000301231	0.000598685	0.503155	0.614856	-0.000794179	0.000811956	-0.978105	0.328023
rs2023763	16	19292984	-0.000356398	0.000452804	-0.78709	0.43123	-0.00116957	0.000613893	-1.90516	0.0567599
rs8055532	16	19294088	-0.00035558	0.000715259	-0.497134	0.619095	9.21e-05	0.000971358	0.094808	0.924467
rs72781303	16	19295890	0.00247875	0.00157284	1.57597	0.115033	0.00264311	0.00213207	1.23969	0.215091
rs179196	16	19297219	-0.00163974	0.000821137	-1.99691	0.0458359	-0.00141614	0.00111304	-1.27232	0.20326
rs79444078	16	19299227	0.000199621	0.000561876	0.355276	0.722383	0.00049803	0.000761833	0.653726	0.513289
rs179206	16	19303610	-0.00020553	0.0010702	-0.192049	0.847704	-0.000974305	0.00145063	-0.671642	0.501812
rs74812070	16	19303665	-0.000989998	0.000887479	-1.11552	0.26463	0.000819393	0.00120345	0.680867	0.495956
rs179208	16	19306934	0.00126439	0.00116135	1.08872	0.276277	0.000135069	0.00157405	0.08581	0.931617
rs179209	16	19307130	0.000216828	0.000426753	0.508089	0.611392	-0.000435088	0.000578663	-0.751884	0.452121
rs56201878	16	19307763	-0.00202439	0.00159312	-1.2707	0.203836	0.00073406	0.00216017	0.339816	0.733996
rs1548450	16	19310092	0.000180227	0.000468169	0.384962	0.700266	0.000498188	0.000634693	0.784928	0.432496
rs66465307	16	19310221	0.00328349	0.00162029	2.02648	0.0427169	0.00296348	0.00219595	1.34952	0.177171
rs73534543	16	19316924	-7.4e-05	0.000512576	-0.144296	0.885267	0.000554432	0.000694883	0.797877	0.424942
rs117216181	16	19320192	0.000766182	0.00116226	0.659217	0.509757	0.000370551	0.00157523	0.235236	0.814026
rs28470926	16	19323261	8.66e-05	0.000769985	0.112405	0.910502	0.000465532	0.00104357	0.446094	0.65553
rs78954244	16	19325210	0.000185784	0.00111436	0.166719	0.867591	0.00040638	0.00150999	0.269127	0.787832
rs78025025	16	19334654	-0.000229522	0.000916703	-0.250377	0.802296	0.000735421	0.00124299	0.591656	0.554081
rs8059096	16	19334821	2.51e-05	0.000759132	0.0330035	0.973672	-0.000958923	0.00102936	-0.931574	0.351557
rs1475965	16	19344423	0.000665884	0.000604794	1.10101	0.270893	0.000614482	0.000819743	0.749602	0.453495
rs4782227	16	19344492	-0.00128235	0.00135815	-0.944189	0.345074	-0.000266032	0.00184153	-0.144462	0.885135
rs1004101	16	19346639	0.00048486	0.000471739	1.02782	0.304038	0.000238731	0.000639451	0.373338	0.708897
rs113275067	16	19349394	0.000778969	0.00150457	0.517734	0.604644	-0.00112753	0.00203918	-0.552932	0.58031
rs16971906	16	19353171	0.000208417	0.0008224	0.253425	0.79994	-0.00168486	0.00111473	-1.51145	0.130674
rs762762	16	19353246	-0.000313885	0.000955643	-0.328454	0.742568	-0.000368489	0.00129534	-0.284474	0.776047
rs12924062	16	19355532	-0.000149173	0.00042743	-0.349	0.727089	2.95e-05	0.000579525	0.0508993	0.959406
rs79896548	16	19360460	0.00155281	0.000722742	2.14849	0.0316753	0.000547024	0.00097958	0.558428	0.576553
rs2213281	16	19361972	-0.0025341	0.00114481	-2.21356	0.0268601	-0.000419308	0.00155332	-0.269944	0.787204
rs4782235	16	19366622	-0.00033429	0.000433708	-0.770772	0.440843	-0.000564919	0.000588099	-0.960586	0.336761
rs73536214	16	19368063	0.000330009	0.000795649	0.414767	0.678313	-0.000487953	0.00107938	-0.45207	0.651219
rs8046912	16	19368621	0.000860699	0.00120682	0.713194	0.475726	0.00119552	0.0016359	0.730805	0.464899
rs17224504	16	19369547	0.000302303	0.000775745	0.389694	0.696763	-0.00015456	0.00105095	-0.147067	0.883079
rs8050172	16	19372773	-0.00029749	0.0004424	-0.672447	0.5013	-0.000530522	0.000599757	-0.884561	0.376394
rs7186346	16	19375262	0.000998168	0.000543527	1.83647	0.0662898	0.00107161	0.000736758	1.4545	0.14581
rs12443654	16	19375297	0.000277142	0.000818084	0.338769	0.734784	0.0003656	0.0011096	0.32949	0.741786
rs9930193	16	19380081	4.89e-05	0.000853513	0.0573096	0.954299	-0.00141071	0.00115674	-1.21955	0.222636
rs180880937	16	19380370	-0.00450205	0.00149558	-3.01024	0.00261059	-0.00361592	0.00202774	-1.78323	0.0745499
rs762765	16	19382727	0.000576024	0.000658582	0.874642	0.381769	0.00146243	0.000892981	1.63769	0.101487
rs12929006	16	19389361	-0.000174232	0.000468431	-0.371947	0.709932	1.69e-05	0.000635294	0.0266239	0.97876
rs7188203	16	19392820	-0.000177035	0.000467277	-0.378865	0.704788	-2.89e-05	0.000633594	-0.0455541	0.963666
rs4457974	16	19393110	0.000284137	0.000519395	0.547054	0.584342	1.69e-05	0.000704083	0.0239716	0.980875
rs34131563	16	19393758	0.000223188	0.000431291	0.517488	0.604816	0.000643363	0.000584662	1.1004	0.271158
rs9923237	16	19394911	1.37e-05	0.000448809	0.0304584	0.975701	0.000755928	0.000608602	1.24207	0.21421
rs4780804	16	19400852	0.00100703	0.00151539	0.664537	0.506347	-0.000520719	0.00205418	-0.253492	0.799888
rs117689684	16	19405838	0.000241112	0.00110266	0.218664	0.826912	-0.000541107	0.00149486	-0.361978	0.717368
rs80228969	16	19416110	0.00178363	0.00136403	1.30762	0.191002	0.00319537	0.00184894	1.72822	0.0839503
rs12934669	16	19424060	5.52e-05	0.000441061	0.125087	0.900455	0.000726425	0.000597881	1.215	0.224367
rs12923298	16	19425286	-0.00124707	0.00113672	-1.09707	0.272611	-0.00147428	0.0015411	-0.956637	0.338751
rs4499218	16	19428850	0.000121331	0.000535595	0.226534	0.820786	0.00137249	0.000726147	1.89009	0.0587463
rs62023757	16	19428993	0.000743212	0.000863509	0.860688	0.389411	1.52e-05	0.00117031	0.0129984	0.989629
rs9888971	16	19436132	0.000592451	0.000563662	1.05108	0.293225	-7.19e-05	0.000764375	-0.0941256	0.925009
rs2040387	16	19439936	-0.000326648	0.0005788	-0.564355	0.572513	0.00126284	0.00078453	1.60968	0.107469
rs74013775	16	19447067	0.000628057	0.000576294	1.08982	0.275793	0.000948941	0.00078135	1.21449	0.224562
rs12921675	16	19447909	-0.000709306	0.000527076	-1.34574	0.178388	-0.00035874	0.000714714	-0.501935	0.615713
rs28376724	16	19449132	0.000307598	0.00148658	0.206917	0.836075	0.00235254	0.00201668	1.16654	0.243397
rs11074394	16	19451080	-0.000101406	0.000561464	-0.180609	0.856675	0.000237671	0.000761442	0.312132	0.75494
rs76042989	16	19454954	0.0024443	0.00195056	1.25313	0.210161	0.000482464	0.00264335	0.18252	0.855175
rs72785308	16	19455468	-0.00214893	0.0011672	-1.8411	0.0656075	-0.00233534	0.00158314	-1.47513	0.140178
rs36019638	16	19471571	0.000398867	0.000850702	0.468868	0.639165	0.00201408	0.00115408	1.74518	0.0809543
rs61737709	16	19475099	0.000482139	0.00102674	0.469582	0.638654	0.00121833	0.00139169	0.875429	0.381341
rs79310801	16	19475488	-0.000762602	0.00114403	-0.66659	0.505034	0.000502732	0.00155133	0.324065	0.745889
rs74246699	16	19481998	0.000757976	0.00102928	0.736413	0.46148	0.00155203	0.00139515	1.11245	0.265947
rs78883216	16	19485435	-0.00114124	0.000892097	-1.27928	0.2008	-0.000530787	0.00120951	-0.438845	0.660774
rs35421097	16	19492752	-0.00154432	0.00125042	-1.23504	0.216816	-8.57e-05	0.00169544	-0.0505513	0.959683
rs7185836	16	19492898	-3.6e-05	0.00055282	-0.0650584	0.948128	-0.000203898	0.00074943	-0.27207	0.785568
rs8050884	16	19499512	-0.000505964	0.000829647	-0.609854	0.541959	0.000308805	0.00112468	0.27457	0.783647
rs10572	16	19513167	-0.000142761	0.000990722	-0.144098	0.885423	0.000808622	0.00134311	0.602052	0.54714
rs76065554	16	19514351	0.00118852	0.00188356	0.630998	0.528042	3.94e-05	0.00255326	0.0154318	0.987688
rs78394754	16	19516017	0.000852362	0.00111963	0.761289	0.446485	0.0011336	0.00151788	0.746827	0.455169
rs117631586	16	19519923	-0.00139685	0.00166467	-0.839116	0.401405	0.00234834	0.0022566	1.04065	0.298037
rs17226664	16	19527353	0.00145929	0.00108468	1.34536	0.17851	-0.000246158	0.0014706	-0.167386	0.867066
rs17324665	16	19545447	-0.00046305	0.000973211	-0.475796	0.63422	-0.00074679	0.00131907	-0.566149	0.571293
rs3751821	16	19547503	-0.000323423	0.000829233	-0.390026	0.696518	0.000448796	0.00112409	0.399253	0.689707
rs226891	16	19547747	-0.000385641	0.000758784	-0.508235	0.611289	-0.000696826	0.00102864	-0.677421	0.498139
rs11645625	16	19548030	-0.00166265	0.00112742	-1.47474	0.140284	-0.00189316	0.00152863	-1.23847	0.215541
rs7190666	16	19548116	-5.12e-05	0.000596732	-0.085769	0.93165	-3.69e-05	0.000808843	-0.0455904	0.963637
rs17325092	16	19553183	-0.000174025	0.000426221	-0.408297	0.683056	-0.000366929	0.000578035	-0.634786	0.525568
rs2028265	16	19568029	-0.000423332	0.000540258	-0.783573	0.433291	-0.000641508	0.000732578	-0.875685	0.381202
rs76153218	16	19569717	0.000647561	0.000643038	1.00703	0.313919	0.000141651	0.000872419	0.162366	0.871018
rs226885	16	19569935	0.000180791	0.000717915	0.251828	0.801175	-0.000199481	0.000973295	-0.204954	0.837608
rs117106264	16	19585726	0.00065692	0.00125887	0.521832	0.601788	-0.00128146	0.00170661	-0.750879	0.452726
rs12929400	16	19597411	-0.000787466	0.000628824	-1.25228	0.210467	-0.000733387	0.000852696	-0.86008	0.389746
rs7194291	16	19612674	6.73e-06	0.000435484	0.015461	0.987664	-3.14e-05	0.000590164	-0.0531224	0.957634
rs226897	16	19618951	-0.000416168	0.00043981	-0.946244	0.344025	-0.000327672	0.00059626	-0.549545	0.582632
rs8049383	16	19624011	-0.000184481	0.000429772	-0.429253	0.66774	0.00021965	0.000582778	0.376901	0.706247
rs16972263	16	19626664	0.000542147	0.00153559	0.353056	0.724047	-0.000212103	0.00208197	-0.101876	0.918855
rs79367107	16	19643607	0.00180299	0.00179146	1.00644	0.314206	0.00110755	0.00243209	0.45539	0.648829
rs11866321	16	19654625	0.000438382	0.000444673	0.985851	0.324207	-0.000306436	0.000602796	-0.508357	0.611203
rs7192824	16	19661458	0.000499792	0.000451912	1.10595	0.26875	-0.000288981	0.000612616	-0.471716	0.63713
rs55856517	16	19667155	1.91e-05	0.000484884	0.0394441	0.968536	-0.000429763	0.000657576	-0.653557	0.513398
rs62024093	16	19670281	0.000643582	0.000694968	0.92606	0.354416	0.000956839	0.00094197	1.01578	0.309733
rs13336174	16	19670360	0.00150138	0.000978854	1.53381	0.125077	-0.000759973	0.00132673	-0.572817	0.566769
rs74379290	16	19670455	-0.000757661	0.00125357	-0.604403	0.545576	-0.000141795	0.00169882	-0.083467	0.93348
rs76862484	16	19670619	0.000464051	0.00150771	0.307785	0.758246	-0.00060091	0.00204448	-0.293919	0.76882
rs55672624	16	19678072	-0.000353013	0.00082965	-0.425496	0.670475	0.00151662	0.00112482	1.34832	0.177555
rs16972299	16	19679818	0.000114645	0.0013754	0.0833542	0.93357	-0.00111715	0.0018645	-0.599168	0.549061
rs13332414	16	19683219	0.000432217	0.000454522	0.950927	0.341642	1.67e-07	0.000616205	0.000270827	0.999784
rs1548445	16	19691583	0.00122482	0.000913463	1.34085	0.179969	-0.000524437	0.001238	-0.423618	0.671845
rs117014682	16	19693627	8.6e-05	0.00129791	0.066258	0.947172	-0.00025563	0.0017594	-0.145293	0.884479
rs13333029	16	19703062	0.000207629	0.000609871	0.340447	0.73352	-0.000209433	0.000826711	-0.253333	0.800011
rs117371680	16	19703578	-0.000945912	0.0013032	-0.725837	0.467939	3.53e-05	0.00176658	0.0199792	0.98406
rs71384424	16	19704224	0.000389329	0.000604198	0.644373	0.519334	4.47e-05	0.000819037	0.0545169	0.956523
rs111425148	16	19711475	0.000967486	0.00150881	0.641223	0.521378	0.000732861	0.00204532	0.358312	0.72011
Affx-12494476	16	19711717	-2.25e-05	0.00109007	-0.0206164	0.983552	-6.45e-05	0.00147784	-0.0436479	0.965185
rs34069083	16	19717985	-0.00307227	0.00145627	-2.10969	0.0348861	4.47e-05	0.00197447	0.0226299	0.981946
rs11640454	16	19726275	0.000992112	0.000531857	1.86537	0.06213	0.000501951	0.000721146	0.696046	0.4864
rs62024966	16	19735625	-0.00183233	0.00107455	-1.70521	0.0881561	-0.00195106	0.00145671	-1.33936	0.180455
rs78541655	16	19743547	0.0011151	0.00118668	0.93968	0.347383	0.000554237	0.00160852	0.344564	0.730423
rs56192546	16	19751906	0.00116317	0.00110093	1.05653	0.290726	0.00190273	0.00149219	1.27512	0.202267
rs17733843	16	19751929	-0.000155412	0.00160823	-0.096635	0.923016	-0.00166915	0.00218213	-0.764916	0.444322
rs79754670	16	19752863	0.000755393	0.0011803	0.640001	0.522172	0.000239087	0.0016002	0.149411	0.881229
rs12920403	16	19756059	-0.000742195	0.000648138	-1.14512	0.252161	0.00095827	0.000878743	1.0905	0.275493
rs16951276	16	19762935	-0.00114807	0.000563395	-2.03778	0.0415727	-0.00100635	0.000763767	-1.31762	0.187633
rs6497402	16	19769394	-0.00101406	0.000559726	-1.8117	0.0700332	-0.000731962	0.000758916	-0.964484	0.334804
rs10500403	16	19775269	0.000916039	0.000762635	1.20115	0.229694	6.62e-05	0.00103405	0.0640404	0.948938
rs78152472	16	19781935	0.000323472	0.00111691	0.289614	0.772111	0.000677372	0.00151445	0.447273	0.654678
rs34248870	16	19785619	0.000308788	0.000435388	0.709223	0.478186	-0.000166928	0.000590258	-0.282805	0.777326
rs62025019	16	19792534	-0.00135219	0.000566473	-2.38703	0.0169858	-0.000938177	0.000768166	-1.22132	0.221966
rs17734320	16	19799811	-0.000110664	0.000772447	-0.143264	0.886082	0.000392957	0.00104727	0.37522	0.707497
rs7191155	16	19800213	-0.00127284	0.000565645	-2.25025	0.0244336	-0.000952979	0.000766877	-1.24267	0.213989
rs116924222	16	19803300	0.00221936	0.001491	1.48851	0.136618	0.00190623	0.00202145	0.942998	0.345683
rs75971389	16	19838302	-0.0010948	0.000806341	-1.35774	0.174546	0.00148837	0.00109314	1.36155	0.17334
rs74545103	16	19839080	-0.000124024	0.00105608	-0.117438	0.906513	-0.00103832	0.00143139	-0.725388	0.468214
rs72769581	16	19846668	-0.00080089	0.000528556	-1.51524	0.129713	0.00019763	0.000717109	0.275593	0.782861
rs76448523	16	19858903	-0.000682111	0.000827576	-0.824227	0.409811	0.00112428	0.00112205	1.00199	0.31635
rs7195004	16	19871546	0.000965345	0.00162266	0.594914	0.551901	-0.000977339	0.00219972	-0.444302	0.656824
rs1292641	16	19887473	0.000272904	0.000549738	0.496424	0.619595	-7.74e-05	0.00074521	-0.103831	0.917304
rs1634672	16	19889599	0.00148522	0.00124442	1.19351	0.23267	-0.00271024	0.0016871	-1.60645	0.108176
rs76018760	16	19890332	-0.000203998	0.00094968	-0.214807	0.829918	0.00260632	0.00128736	2.02454	0.0429153
rs1690399	16	19893791	-0.000558282	0.000437147	-1.2771	0.201567	-0.000383366	0.00059289	-0.646606	0.517887
rs78836033	16	19894308	0.00210218	0.0014561	1.4437	0.148824	0.00223313	0.00197374	1.13142	0.25788
rs118036357	16	19896574	-0.0013788	0.00181536	-0.759521	0.447541	-0.000871254	0.00246184	-0.353903	0.723411
rs62032740	16	19908943	0.00271123	0.00198206	1.36789	0.171349	0.000223289	0.00268544	0.0831481	0.933734
rs78216652	16	19912147	-0.000232274	0.000958211	-0.242404	0.808467	0.002357	0.00129913	1.81429	0.0696342
rs79528824	16	19913034	0.000686458	0.000918832	0.747098	0.455005	0.00120764	0.00124551	0.969595	0.332249
rs117048191	16	19918849	-0.000763186	0.00108836	-0.701225	0.483163	-0.00102247	0.00147549	-0.692971	0.488328
rs77154434	16	19924696	0.00093297	0.00119402	0.781366	0.434588	0.000710316	0.00161871	0.438816	0.660795
rs7188930	16	19928554	-0.000291123	0.000526209	-0.553245	0.580096	-0.000870875	0.00071346	-1.22064	0.222225
rs76260069	16	19930339	-0.000837987	0.00143542	-0.583793	0.55936	0.000339546	0.00194649	0.17444	0.86152
rs12444979	16	19933600	-0.000579966	0.000609299	-0.951857	0.34117	-0.000425308	0.00082629	-0.51472	0.606749
rs79000895	16	19939768	-0.000704926	0.00125147	-0.563279	0.573245	0.00197599	0.00169674	1.16458	0.244188
rs9926784	16	19941968	-0.000499646	0.000550408	-0.907774	0.363998	-5.64e-05	0.000746306	-0.0755601	0.939769
rs4613074	16	19942527	-0.000488765	0.000551119	-0.88686	0.375155	0.000167327	0.000747232	0.223928	0.822813
rs76409129	16	19943524	0.00136369	0.000929554	1.46703	0.142368	-0.000543171	0.00126018	-0.431027	0.666449
rs11640068	16	19944428	-0.0017368	0.00101093	-1.71801	0.0857951	-0.00145299	0.00137076	-1.05998	0.289152
rs7187990	16	19973868	5.51e-05	0.000433977	0.126942	0.898986	-0.000235296	0.000588243	-0.399998	0.689159
rs7193793	16	19980393	-0.00109369	0.00109188	-1.00165	0.316513	-0.000317148	0.00148009	-0.214276	0.830332
rs73546236	16	19981681	-0.000331242	0.0017945	-0.184587	0.853553	0.000904522	0.00243376	0.371657	0.710149
rs9923407	16	19986891	5.92e-05	0.000511439	0.115779	0.907828	-0.00017617	0.000693321	-0.254096	0.799422
rs1557717	16	19991213	0.000737628	0.00118498	0.622479	0.533628	0.000173887	0.00160625	0.108257	0.913792
rs11074423	16	20000021	-0.00116853	0.000762321	-1.53286	0.125311	-0.00046767	0.00103314	-0.452669	0.650787
rs117931557	16	20000728	-0.00227049	0.00111022	-2.04507	0.0408487	0.000172185	0.00150393	0.11449	0.90885
rs117562006	16	20011253	0.00117814	0.00140694	0.837379	0.40238	0.000725347	0.00190759	0.380243	0.703765
rs2764781	16	20015305	-0.000187635	0.000777921	-0.2412	0.8094	0.000144559	0.00105463	0.137071	0.890975
rs72771076	16	20016510	0.000449851	0.000517976	0.868478	0.385133	6.81e-05	0.000702023	0.0970401	0.922695
rs1925487	16	20021535	0.000263398	0.000488541	0.539151	0.589783	-0.000338037	0.000662268	-0.510423	0.609756
rs117900097	16	20040271	-0.000156326	0.000885657	-0.176508	0.859895	-0.000627499	0.0012005	-0.522699	0.601184
rs9929588	16	20046956	0.000414642	0.00103904	0.399062	0.689848	0.00120421	0.001409	0.854655	0.392743
rs8062741	16	20052642	0.000323451	0.000763599	0.423588	0.671867	0.00112545	0.00103542	1.08695	0.277061
rs34220355	16	20055285	7.85e-05	0.000498088	0.157623	0.874754	-0.000488019	0.000675198	-0.722778	0.469817
rs2608174	16	20055884	-0.000345502	0.000469788	-0.735443	0.46207	-0.000834098	0.000636714	-1.31001	0.190195
rs2608176	16	20056053	0.000239476	0.000450278	0.531841	0.594836	0.000307832	0.000610505	0.504225	0.614103
rs2446054	16	20056282	0.00085851	0.000848715	1.01154	0.311758	-0.000569083	0.00115028	-0.494734	0.620788
rs79653865	16	20056887	-0.00103148	0.00157321	-0.65565	0.51205	0.000672162	0.00213226	0.315235	0.752583
rs2764770	16	20056955	0.00037535	0.000443279	0.846757	0.397131	0.000243484	0.000601084	0.405075	0.685423
rs12931939	16	20060830	0.000521386	0.000525512	0.992148	0.321126	0.00133376	0.000712342	1.87236	0.0611585
rs4780274	16	20061568	0.000757214	0.000694714	1.08997	0.275729	-0.000357889	0.000941902	-0.379964	0.703972
rs56185318	16	20063468	-2.72e-05	0.000426704	-0.0636814	0.949224	0.000434936	0.000578362	0.752014	0.452043
rs2608179	16	20064895	0.0002523	0.000461892	0.546232	0.584907	-0.000957585	0.000626379	-1.52876	0.126324
rs72772741	16	20064987	-0.000366223	0.000652838	-0.560971	0.574818	-4.02e-05	0.00088516	-0.0453895	0.963797
rs77629183	16	20068767	-0.000840182	0.000793969	-1.05821	0.289962	8.29e-06	0.00107655	0.00769658	0.993859
rs11642662	16	20069568	-0.0010946	0.000902121	-1.21336	0.224994	-8.3e-06	0.00122317	-0.00678211	0.994589
rs12599699	16	20072823	0.000488047	0.000525274	0.929129	0.352823	9.62e-05	0.00071209	0.135085	0.892545
rs78133539	16	20073683	0.00272826	0.00129938	2.09966	0.0357592	0.000260645	0.00176171	0.14795	0.882383
rs77439324	16	20077585	-0.00112376	0.00195851	-0.573784	0.566115	-0.00213004	0.0026539	-0.802608	0.422202
rs59727684	16	20090636	0.000959494	0.00139193	0.689324	0.49062	0.00155638	0.00188777	0.824456	0.409681
rs2608193	16	20092706	-8.01e-05	0.000604502	-0.132565	0.894537	0.000128531	0.000819443	0.156851	0.875362
rs11647507	16	20095628	-0.000409592	0.00049398	-0.829167	0.407011	0.000968627	0.000669689	1.44638	0.148071
rs118005916	16	20120342	8.5e-05	0.00145624	0.0583949	0.953434	-0.000819397	0.00197367	-0.415164	0.678022
rs138199022	16	20124280	0.000630545	0.00175433	0.359423	0.719279	-0.00116242	0.00237867	-0.488686	0.625064
rs28461275	16	20128687	0.000427559	0.00168928	0.253101	0.80019	0.00260046	0.00229048	1.13533	0.256236
rs35888884	16	20131141	-0.000358716	0.000506289	-0.70852	0.478623	0.000699005	0.000686277	1.01855	0.30842
rs76683776	16	20131662	0.000689394	0.00130807	0.527032	0.598172	0.000218981	0.00177376	0.123456	0.901746
rs12923873	16	20133589	-0.00335343	0.00191337	-1.75263	0.0796672	-0.00288823	0.00259321	-1.11377	0.26538
rs78092976	16	20134617	0.000207571	0.00165001	0.1258	0.89989	0.00206331	0.00223707	0.922327	0.356359
rs8060435	16	20134742	0.000319608	0.000448065	0.713306	0.475657	-0.00050071	0.000607782	-0.823832	0.410035
rs12447513	16	20136819	-0.000213949	0.00042641	-0.501745	0.615847	-0.000420802	0.00057803	-0.727993	0.466618
rs77534407	16	20141705	0.000317359	0.000831382	0.381725	0.702665	-0.00110639	0.00112694	-0.981764	0.326217
rs72774668	16	20143230	-0.00228272	0.00136253	-1.67536	0.0938653	0.000579179	0.00184728	0.313531	0.753878
rs56361265	16	20145972	-0.000377113	0.00118996	-0.316912	0.751311	4.14e-05	0.00161279	0.025649	0.979537
rs3890498	16	20146498	-0.000248559	0.000494588	-0.502558	0.615276	0.00108916	0.000670335	1.6248	0.104205
rs71384437	16	20146847	4.32e-05	0.000567641	0.0760702	0.939363	0.000325322	0.000769645	0.422691	0.672521
rs7196054	16	20151123	-0.000882875	0.00062159	-1.42035	0.155507	-0.000741937	0.000842573	-0.880561	0.378556
rs17686420	16	20153513	0.00125273	0.00187547	0.667956	0.504162	0.000260548	0.00254276	0.102467	0.918386
rs16969627	16	20154118	0.00303007	0.000965913	3.137	0.00170702	0.00057737	0.00130966	0.440853	0.65932
rs76008856	16	20155180	0.0030451	0.00128032	2.37839	0.017389	0.000812292	0.00173688	0.467672	0.640019
rs76012754	16	20162862	0.000755106	0.00102069	0.739799	0.459422	0.000104531	0.00138371	0.0755441	0.939782
rs116992832	16	20169279	-7.53e-05	0.00158675	-0.0474761	0.962134	0.000909236	0.00215083	0.422738	0.672487
rs72774691	16	20169666	0.00178875	0.00197642	0.905043	0.365443	0.000719899	0.00268018	0.268601	0.788237
rs79443097	16	20175339	0.00483291	0.00185664	2.60305	0.0092404	0.0030269	0.00251725	1.20246	0.229185
rs79212970	16	20176080	-0.00105091	0.00169622	-0.619562	0.535546	0.001026	0.00229963	0.446161	0.655481
rs78245338	16	20176987	-0.00265143	0.00102937	-2.57578	0.010002	-0.000892681	0.00139544	-0.639713	0.52236
rs117490401	16	20180187	0.000567881	0.00078712	0.721467	0.470623	0.00178472	0.00106708	1.67252	0.094422
rs35244672	16	20191219	-0.000684333	0.00045181	-1.51465	0.129862	-0.000417944	0.000612457	-0.682406	0.494983
rs73531600	16	20193714	0.000512398	0.000724804	0.706947	0.4796	0.0011105	0.000982447	1.13034	0.258332
rs7184279	16	20195472	0.000471282	0.00051288	0.918893	0.358152	0.000829758	0.000695168	1.19361	0.232633
rs111516217	16	20195534	0.000756328	0.0011874	0.636964	0.524149	0.00149694	0.00160961	0.930002	0.352371
rs34765230	16	20200700	-0.000797575	0.00049477	-1.61201	0.106961	-0.000137407	0.000670718	-0.204866	0.837677
rs77531076	16	20208648	-0.00132357	0.000860171	-1.53873	0.123871	-0.00159163	0.00116603	-1.365	0.172253
rs76546295	16	20216850	0.00156167	0.00137892	1.13253	0.257412	-0.000615332	0.00186914	-0.329206	0.742
rs4780862	16	20218061	-8.82e-05	0.000554441	-0.159122	0.873573	-0.000159937	0.000751248	-0.212895	0.831409
rs117440395	16	20219520	0.00099186	0.0016075	0.617019	0.537223	-0.00172636	0.0021789	-0.79231	0.42818
rs9935840	16	20225443	0.000508389	0.000664319	0.765278	0.444106	0.000564604	0.000900573	0.626939	0.5307
rs76488276	16	20226769	0.00292705	0.00151488	1.9322	0.0533355	0.00282885	0.0020543	1.37704	0.1685
rs8059941	16	20231496	-0.00101901	0.000431525	-2.36143	0.0182055	-0.000192147	0.000584946	-0.328486	0.742544
rs12927386	16	20234641	-0.000355351	0.000428527	-0.829239	0.40697	0.000500139	0.000580686	0.861289	0.389079
rs56376322	16	20235898	0.000196609	0.000456636	0.430558	0.66679	-0.000235895	0.000619015	-0.381082	0.703143
rs9932649	16	20237674	-0.000222208	0.000438708	-0.506506	0.612502	-0.000649876	0.000594633	-1.0929	0.274438
rs4539605	16	20238215	0.00112419	0.00064694	1.73771	0.0822635	0.000328311	0.000877001	0.374357	0.708139
rs11646153	16	20242614	-0.000409982	0.000530408	-0.772956	0.439549	-0.00129751	0.000719208	-1.80409	0.0712186
rs4528580	16	20244378	0.0010259	0.000871226	1.17754	0.238983	-0.00054917	0.00118147	-0.464819	0.642061
rs9921767	16	20244780	-0.000260409	0.000742619	-0.350664	0.725841	-0.000710693	0.00100653	-0.706079	0.480139
rs34613945	16	20246035	-0.00237294	0.0010882	-2.1806	0.0292136	-0.00239815	0.0014753	-1.62553	0.10405
rs116965363	16	20252736	0.000692756	0.00156011	0.444043	0.657012	0.000354812	0.00211543	0.167725	0.866799
rs28574699	16	20256060	0.000606155	0.000966567	0.627121	0.53058	-0.000223559	0.00131109	-0.170514	0.864606
rs12597579	16	20257867	0.00126103	0.000932728	1.35198	0.176382	0.000211577	0.00126443	0.16733	0.86711
rs9302384	16	20266173	0.00259508	0.0012791	2.02883	0.042477	-0.000716226	0.00173429	-0.41298	0.679622
rs4328448	16	20267174	0.00357601	0.00144011	2.48315	0.0130232	0.00175046	0.00195279	0.89639	0.370045
rs9922273	16	20268043	-0.00187259	0.00059371	-3.15404	0.0016104	0.000399948	0.000804853	0.496921	0.619245
rs78951139	16	20269306	0.00211167	0.000731735	2.88584	0.00390401	-0.000294325	0.000991974	-0.296706	0.766691
rs71384443	16	20269815	-0.00539837	0.00123952	-4.35522	1.33e-05	-0.00202782	0.00168051	-1.20667	0.227561
rs56677547	16	20271219	-0.00223616	0.00207754	-1.07635	0.28177	-0.00430271	0.00281515	-1.52841	0.126411
rs75440155	16	20271295	-0.000664885	0.000762563	-0.871908	0.383259	0.00241307	0.0010336	2.33462	0.0195642
Affx-12502535	16	20286312	-0.000443833	0.000434073	-1.02248	0.306553	-0.000486069	0.000588625	-0.82577	0.408935
rs7203222	16	20291492	0.00187558	0.00143334	1.30853	0.190693	-0.000880903	0.00194305	-0.453361	0.650289
rs4550460	16	20293127	0.000621355	0.00120164	0.517089	0.605094	-0.00158043	0.00162934	-0.969979	0.332058
rs117574494	16	20296777	0.000965943	0.00167605	0.57632	0.564399	0.000879467	0.00227273	0.386966	0.698782
rs4270182	16	20308495	-0.00160237	0.000433825	-3.69358	0.000221161	-0.000136921	0.000588237	-0.232766	0.815944
rs74673147	16	20309025	0.0018706	0.00113937	1.64179	0.100635	-0.00173839	0.0015447	-1.12539	0.260426
rs4277354	16	20309167	0.00213119	0.000986314	2.16076	0.0307147	-0.00127843	0.00133711	-0.956115	0.339015
rs72776641	16	20316399	0.0026604	0.00160261	1.66004	0.0969073	0.00231423	0.00217247	1.06525	0.286762
rs73541216	16	20317184	0.00228989	0.00142588	1.60596	0.108285	0.000232225	0.00193289	0.120144	0.904369
rs12924740	16	20318068	0.000377518	0.000429645	0.878675	0.379578	-0.000354924	0.000582361	-0.609458	0.542222
rs117267808	16	20323168	0.00162407	0.00164257	0.988741	0.322791	0.00196642	0.00222651	0.883187	0.377136
rs118044822	16	20326196	0.00166696	0.00116892	1.42607	0.153849	0.000112791	0.00158534	0.0711463	0.943281
rs117793465	16	20327175	0.0059014	0.00146197	4.03661	5.42e-05	0.00248749	0.0019814	1.25542	0.209327
rs4131902	16	20327892	0.000591997	0.00120343	0.491925	0.622773	-0.000595553	0.00163088	-0.365172	0.714983
rs4430753	16	20332200	0.000800923	0.000426529	1.87777	0.0604136	-7.29e-05	0.000578216	-0.125998	0.899734
rs4632135	16	20337884	0.00168463	0.00145202	1.1602	0.24597	-0.000436366	0.00196778	-0.221756	0.824504
rs62032857	16	20338450	-0.0056155	0.0013157	-4.26806	1.97e-05	-0.00039034	0.00178374	-0.218832	0.826781
rs35328637	16	20339379	-0.00717517	0.00132719	-5.40629	6.44e-08	-0.00218819	0.00179948	-1.21601	0.223982
rs9937721	16	20339917	0.00222926	0.00125214	1.78036	0.0750182	0.00193394	0.00169777	1.1391	0.254661
rs7185876	16	20341318	-0.000497739	0.000426567	-1.16685	0.243273	6.68e-05	0.000578271	0.115431	0.908103
rs73541287	16	20342425	-0.000156362	0.0018186	-0.0859791	0.931483	0.000178209	0.00246593	0.0722684	0.942388
rs12444268	16	20342572	-0.0022335	0.000463225	-4.82164	1.42e-06	-0.000164165	0.000627986	-0.261415	0.793772
rs9935655	16	20342897	0.000205427	0.00129523	0.158602	0.873983	0.000767612	0.00175572	0.437206	0.661962
rs4238595	16	20343091	-0.00210945	0.000458671	-4.59904	4.25e-06	-0.000310535	0.00062211	-0.499164	0.617664
rs74457213	16	20343627	0.00222168	0.00108938	2.03939	0.0414116	0.00127136	0.00147673	0.860935	0.389275
rs1123670	16	20345615	0.00300637	0.000647927	4.63999	3.49e-06	0.00129254	0.000878562	1.47119	0.14124
rs11859916	16	20351231	0.00348272	0.000657529	5.29669	1.18e-07	0.0014187	0.000891427	1.59149	0.111499
rs55772253	16	20352618	0.00275071	0.00146191	1.88159	0.0598925	0.00331225	0.00198157	1.67153	0.0946185
rs9646256	16	20352756	-0.0049827	0.000443175	-11.2432	2.54e-29	-0.00157646	0.000600905	-2.62348	0.00870412
rs111285796	16	20361087	-0.0117169	0.000550842	-21.271	2.5e-100	-0.00397022	0.000747149	-5.31383	1.07e-07
rs4293393	16	20364588	-0.0117854	0.000550288	-21.4168	1.11e-101	-0.00400436	0.000746447	-5.36456	8.12e-08
rs13333226	16	20365654	-0.0117824	0.000549983	-21.4233	9.66e-102	-0.00407328	0.000745997	-5.46017	4.76e-08
rs7204342	16	20367239	0.000517942	0.00210454	0.246107	0.8056	0.000465173	0.00285462	0.162954	0.870555
rs12917707	16	20367690	-0.0118047	0.000554641	-21.2835	1.91e-100	-0.00400345	0.00075237	-5.32113	1.03e-07
rs76625281	16	20368627	0.000394406	0.00191234	0.206243	0.836601	0.000488857	0.00259262	0.188557	0.85044
rs72776665	16	20369404	0.00359203	0.00133222	2.69628	0.00701218	0.00377483	0.00180561	2.09061	0.0365639
rs4408554	16	20369457	0.000923409	0.000852193	1.08357	0.278557	0.00109792	0.00115551	0.950162	0.342031
rs9652588	16	20370810	-0.00347949	0.00042621	-8.16378	3.26e-16	-3.34e-05	0.000577994	-0.0577498	0.953948
rs9652589	16	20370816	-0.0034131	0.000426214	-8.00795	1.17e-15	-5.47e-05	0.000577906	-0.0946597	0.924585
rs4500734	16	20371972	-0.00478447	0.00159189	-3.00553	0.00265142	-0.000360578	0.00215725	-0.167147	0.867254
rs4321205	16	20375536	-0.00612741	0.000439823	-13.9315	4.21e-44	-0.00147624	0.00059643	-2.47512	0.0133196
rs117774819	16	20375571	-0.00933047	0.00209791	-4.44751	8.69e-06	-0.00606857	0.00284406	-2.13377	0.0328625
rs116890270	16	20378925	0.00208199	0.00204743	1.01688	0.309212	-0.00307159	0.00277492	-1.10691	0.268333
rs76731137	16	20381047	0.00145187	0.0013667	1.06232	0.288092	0.000833544	0.00185247	0.449964	0.652737
rs4606726	16	20383700	-0.00380037	0.00042741	-8.89163	6.05e-19	0.000124559	0.0005795	0.214942	0.829813
rs76621572	16	20384729	-0.0109858	0.00117019	-9.38807	6.15e-21	-0.00453775	0.00158669	-2.85988	0.00423825
rs78751740	16	20386162	-0.00225288	0.0016831	-1.33853	0.180726	0.00110247	0.00228108	0.48331	0.628876
rs35208507	16	20388929	-0.00716211	0.000461314	-15.5255	2.45e-54	-0.00191587	0.000625538	-3.06276	0.00219323
rs7197661	16	20394539	9.85e-05	0.000782248	0.125909	0.899804	0.00119926	0.00106057	1.13077	0.258151
rs11864909	16	20400839	-0.00787801	0.000471101	-16.7225	9.59e-63	-0.00185437	0.000639088	-2.90159	0.00371305
rs11640962	16	20403827	0.00598021	0.000678125	8.81874	1.16e-18	0.00339978	0.000919425	3.69773	0.000217574
rs118156848	16	20407525	-0.010327	0.00153297	-6.73661	1.62e-11	0.000279764	0.00207873	0.134584	0.892941
rs7195740	16	20408761	0.00324203	0.00173077	1.87317	0.0610454	0.0013073	0.00234604	0.557237	0.577366
rs117597138	16	20408823	0.000988255	0.00136487	0.724064	0.469027	0.00118177	0.00185035	0.638675	0.523035
rs7185940	16	20410488	-0.00717949	0.000474719	-15.1237	1.18e-51	-0.00264947	0.000643915	-4.11463	3.88e-05
rs9926580	16	20410547	-0.00717401	0.000475455	-15.0887	2.01e-51	-0.00268628	0.00064479	-4.16613	3.1e-05
rs7192797	16	20411763	-0.00716364	0.000475573	-15.0632	2.95e-51	-0.00253585	0.000645	-3.93155	8.44e-05
rs58357786	16	20413459	0.00135465	0.00101495	1.3347	0.181976	-0.00049654	0.00137569	-0.360939	0.718145
rs8047791	16	20414568	0.00373831	0.00187463	1.99417	0.0461349	-0.00423457	0.0025418	-1.66597	0.0957203
rs117135629	16	20417370	0.0012608	0.00212206	0.59414	0.552419	-0.00199666	0.00287669	-0.694084	0.48763
rs79397809	16	20417700	-0.000523605	0.000626554	-0.835689	0.40333	-0.000857463	0.000849517	-1.00935	0.312806
rs6416610	16	20418452	0.0035736	0.00103356	3.45758	0.000545135	-0.000535225	0.00140157	-0.381876	0.702554
rs60050831	16	20418887	0.00300759	0.00148992	2.01862	0.0435276	0.000460476	0.00202026	0.227929	0.819701
rs73543391	16	20420328	-0.000394749	0.000877854	-0.449674	0.652946	-0.00241542	0.00119013	-2.02955	0.0424035
rs57811988	16	20421321	6.59e-05	0.0015828	0.0416077	0.966811	-0.000316322	0.00214624	-0.147384	0.882829
rs9928053	16	20423000	0.000748675	0.00158553	0.472191	0.636791	8.52e-05	0.00214992	0.0396402	0.96838
rs8044881	16	20426174	-0.000530855	0.00095661	-0.554934	0.57894	-0.00203762	0.00129652	-1.57161	0.116043
rs144548629	16	20429546	-0.00153298	0.00199379	-0.768879	0.441966	-0.00131527	0.00270201	-0.486773	0.626419
rs7192210	16	20430678	0.00057594	0.0015552	0.370331	0.711136	-0.000213868	0.00210881	-0.101417	0.91922
rs77322809	16	20430769	-0.00720315	0.00135909	-5.29996	1.16e-07	-0.00245119	0.00184214	-1.33062	0.183315
rs59025904	16	20432605	-0.000468916	0.000957328	-0.489818	0.624263	-0.00196179	0.00129757	-1.5119	0.13056
rs73545426	16	20435314	-2.29e-05	0.00158327	-0.0144657	0.988458	-0.000261606	0.00214738	-0.121826	0.903037
rs113144265	16	20435570	-0.000702429	0.00118791	-0.591314	0.55431	-0.00271515	0.0016103	-1.68611	0.0917748
rs55957497	16	20437516	0.00205302	0.000459031	4.47251	7.73e-06	3.63e-05	0.000622236	0.0582936	0.953515
rs12932087	16	20441020	-0.00166692	0.000835824	-1.99434	0.0461154	-0.00197692	0.00113295	-1.74494	0.080996
rs8062344	16	20441053	0.00144582	0.000462098	3.12882	0.00175529	-0.00174872	0.000626441	-2.79152	0.00524639
rs34927101	16	20444695	-0.00616754	0.00152098	-4.05498	5.02e-05	8.47e-05	0.00206179	0.0410633	0.967245
rs35378979	16	20446192	-0.00159601	0.000836017	-1.90906	0.056255	-0.00191808	0.00113322	-1.69259	0.0905352
rs7498473	16	20446960	0.000807906	0.000435859	1.85359	0.0637983	-0.00209369	0.000590793	-3.54386	0.000394375
rs116938729	16	20446968	0.0004544	0.00179224	0.253538	0.799853	-0.00258328	0.00242875	-1.06363	0.287499
rs7197091	16	20452501	0.000661342	0.000489272	1.35169	0.176477	-0.00203384	0.000662873	-3.06821	0.00215362
rs59292608	16	20471450	0.00120583	0.000591436	2.03882	0.041469	-0.00113731	0.000801517	-1.41894	0.155917
rs7187246	16	20476852	0.000618701	0.000478642	1.29262	0.196145	-0.00210228	0.000649028	-3.23911	0.00119915
rs2271060	16	20482623	0.000696127	0.000475296	1.46462	0.143026	-0.00224759	0.000644148	-3.48925	0.000484453
rs9806821	16	20485179	0.000605959	0.000479944	1.26256	0.206748	-0.00213105	0.000650353	-3.27675	0.0010502
rs72778603	16	20485699	0.00439028	0.00105056	4.17899	2.93e-05	0.00466311	0.00142573	3.27067	0.00107304
rs1133607	16	20494408	-0.00384213	0.00072967	-5.26556	1.4e-07	-0.000880083	0.000989332	-0.889573	0.373696
rs2214195	16	20499397	0.00115126	0.000535178	2.15117	0.0314633	-0.00250236	0.000725474	-3.44928	0.000562167
rs72778606	16	20513280	-0.000864413	0.00189484	-0.456194	0.648251	-0.00197776	0.00257003	-0.769549	0.441568
rs12932022	16	20519860	-0.00373812	0.000752967	-4.96452	6.89e-07	-0.00125507	0.00102055	-1.2298	0.218772
rs6416613	16	20528593	0.000894846	0.000541907	1.65129	0.0986804	-0.00249387	0.000734529	-3.3952	0.000685881
rs34426294	16	20528884	-0.0109995	0.0018208	-6.04103	1.53e-09	-0.0028503	0.00246826	-1.15478	0.248182
rs62035050	16	20530997	0.00174829	0.00074302	2.35296	0.0186255	-0.00120637	0.00100722	-1.19772	0.231027
rs56055403	16	20532264	0.000852572	0.000963909	0.884494	0.37643	-0.000608563	0.00130701	-0.465615	0.641491
rs7498145	16	20547076	0.000992123	0.000598741	1.65702	0.0975172	-0.00189981	0.000811592	-2.34084	0.0192411
rs114614696	16	20550017	-0.000936259	0.0011868	-0.788896	0.430174	-0.0034249	0.0016087	-2.12898	0.0332565
rs73530508	16	20552466	-1.81e-05	0.00108003	-0.0167426	0.986642	-0.00156774	0.0014644	-1.07057	0.284364
rs60396357	16	20552494	-0.000428499	0.000561167	-0.763585	0.445115	-0.00160957	0.000760714	-2.11586	0.0343575
rs117141696	16	20556850	1.39e-05	0.00116826	0.0119195	0.99049	0.000989383	0.00158347	0.624818	0.532091
rs9922704	16	20560377	-0.00120817	0.0015282	-0.790586	0.429186	0.00391185	0.00207125	1.88865	0.05894
rs77863699	16	20563528	-0.00130997	0.00155278	-0.843634	0.398875	0.00345198	0.0021049	1.63997	0.101012
rs35623745	16	20563544	-0.0115155	0.00183834	-6.26407	3.76e-10	-0.00325515	0.00249199	-1.30625	0.19147
rs7499304	16	20564390	-0.00128299	0.000464964	-2.75934	0.00579223	-0.000381795	0.000630057	-0.605969	0.544536
rs12324972	16	20567338	-0.00159367	0.000490108	-3.25168	0.00114739	-0.00245952	0.000664762	-3.69986	0.000215759
rs9922093	16	20568843	-0.00431814	0.00120989	-3.56902	0.000358368	0.00129422	0.00164014	0.789087	0.430062
rs11645965	16	20600874	-0.00097914	0.00052601	-1.86145	0.0626821	-0.0025669	0.000713319	-3.59853	0.000320074
rs3934704	16	20603338	-0.00406062	0.00120691	-3.36449	0.000766957	0.00100912	0.00163625	0.616724	0.537418
rs72778626	16	20612280	0.00204554	0.00153038	1.33662	0.181348	0.00310241	0.00207503	1.49511	0.134886
rs117283771	16	20613186	0.0029402	0.00147972	1.98701	0.0469226	0.000739146	0.00200559	0.368543	0.712468
rs7500577	16	20613709	-0.000177028	0.000625607	-0.28297	0.7772	-0.00352849	0.000847731	-4.16227	3.15e-05
rs6416616	16	20616226	-0.00323123	0.00122476	-2.63826	0.00833375	0.00189709	0.00166116	1.14203	0.253441
rs1390815	16	20621692	-0.00151222	0.000730837	-2.06916	0.0385319	0.000903702	0.000991036	0.911877	0.361834
rs10852245	16	20628162	-9.37e-05	0.000627902	-0.149298	0.881318	-0.00351588	0.000850969	-4.13162	3.6e-05
rs3907531	16	20633644	-0.00141542	0.000458146	-3.08946	0.00200537	-0.00272301	0.000621119	-4.38405	1.17e-05
rs75692301	16	20638396	0.00535973	0.00199902	2.68118	0.00733667	0.000309653	0.00270935	0.114291	0.909008
rs62033279	16	20647921	-0.000546203	0.000425785	-1.28281	0.199558	-0.00231435	0.000577176	-4.00978	6.08e-05
rs77130689	16	20653203	0.00172277	0.00140295	1.22796	0.219461	0.00272717	0.00190178	1.43401	0.151571
rs151222	16	20674492	-0.00212023	0.000737763	-2.87386	0.0040552	-0.00307468	0.00100008	-3.07444	0.00210918
rs12443593	16	20676354	0.00280955	0.00109435	2.56733	0.0102489	-0.00033853	0.00148292	-0.228286	0.819424
rs433598	16	20680206	-0.00219861	0.000451093	-4.87396	1.09e-06	-0.00328576	0.000611555	-5.37279	7.76e-08
rs61740631	16	20693663	0.00203657	0.00150038	1.35737	0.174665	-0.00527958	0.00203436	-2.5952	0.00945394
rs34154454	16	20725945	-0.0015138	0.00077548	-1.95208	0.05093	-0.00237654	0.00105131	-2.26054	0.0237883
rs76148084	16	20736906	-0.00484336	0.000984986	-4.91719	8.78e-07	-0.00185552	0.00133572	-1.38915	0.164787
rs983054	16	20742991	-0.0013212	0.000476935	-2.77019	0.00560278	-0.002649	0.000646776	-4.0957	4.21e-05
rs11074471	16	20748331	-0.00293245	0.000633746	-4.62716	3.71e-06	-0.00246117	0.000859081	-2.86489	0.00417182
rs114296246	16	20754109	0.000554815	0.00113841	0.48736	0.626004	0.00137337	0.001543	0.890062	0.373433
rs117608881	16	20757942	-0.00804611	0.00145539	-5.52848	3.23e-08	-0.00113888	0.0019732	-0.577173	0.563823
rs55792109	16	20760021	0.0031879	0.000551218	5.78339	7.33e-09	0.00436494	0.000747148	5.84214	5.16e-09
rs117421027	16	20766600	-0.00132937	0.000975662	-1.36253	0.173032	-0.00206714	0.0013227	-1.56282	0.118096
rs234285	16	20766922	-0.00171034	0.00137919	-1.2401	0.214939	-8.64e-05	0.00186928	-0.0462373	0.963121
rs11645969	16	20773764	-0.00298912	0.00063513	-4.70631	2.52e-06	-0.00239427	0.000861143	-2.78034	0.0054305
rs111765238	16	20779843	0.00132383	0.000998386	1.32597	0.184851	-0.00300632	0.00135309	-2.22182	0.0262964
rs117449397	16	20780225	-0.0015975	0.000946414	-1.68795	0.0914222	0.00138856	0.00128294	1.08233	0.279109
rs12918637	16	20781939	-0.00290562	0.000629601	-4.61502	3.93e-06	-0.00248556	0.000853594	-2.91188	0.0035929
rs5713	16	20787240	0.0076548	0.00178912	4.27852	1.88e-05	0.010969	0.00242549	4.52241	6.12e-06
rs11648370	16	20791506	-0.00294927	0.000630159	-4.6802	2.87e-06	-0.00255439	0.000854381	-2.98976	0.0027922
rs5716	16	20796387	-0.00160477	0.00077653	-2.0666	0.038773	-0.00259194	0.00105277	-2.46202	0.0138162
rs34381224	16	20802007	0.00661991	0.0020687	3.20004	0.00137424	0.00264565	0.0028058	0.942922	0.345721
rs2301770	16	20802172	7.96e-06	0.000835403	0.00952291	0.992402	-0.000937566	0.00113229	-0.828028	0.407655
rs78765763	16	20805872	-0.000301753	0.00115507	-0.261243	0.793905	-0.0018553	0.00156614	-1.18463	0.236164
rs1059676	16	20808020	0.000104832	0.000833196	0.12582	0.899875	-0.00104776	0.00112947	-0.927652	0.353589
rs3213646	16	20810067	-0.00242004	0.000433521	-5.5823	2.38e-08	-0.00336816	0.000587695	-5.73113	9.99e-09
rs2301771	16	20811681	-0.00133046	0.000481358	-2.76397	0.00571067	-0.00261813	0.000652446	-4.01279	6e-05
rs62033351	16	20841414	0.00257004	0.00172169	1.49274	0.135505	0.000398383	0.00233417	0.170675	0.86448
rs2269863	16	20857260	-0.00244989	0.000433644	-5.64953	1.61e-08	-0.00341946	0.000587854	-5.81685	6e-09
rs113392035	16	20879677	0.00162928	0.00186062	0.875668	0.381211	0.00147329	0.00252332	0.58387	0.559308
rs56318921	16	20890210	0.00168487	0.000655693	2.56959	0.0101823	0.00089067	0.000889328	1.00151	0.316581
rs12149771	16	20891451	-0.00232809	0.000433789	-5.36687	8.02e-08	-0.003309	0.00058802	-5.62737	1.83e-08
rs2106450	16	20915247	-0.00142538	0.00048956	-2.91156	0.00359651	-0.00250598	0.000663711	-3.77572	0.00015958
rs11864905	16	20929225	-0.00121448	0.000487331	-2.4921	0.0126997	-0.00241244	0.000660463	-3.65265	0.000259591
rs2239946	16	20929800	-0.00189993	0.000430464	-4.41368	1.02e-05	-0.00289791	0.000583611	-4.96548	6.86e-07
rs75925507	16	20942836	0.00775634	0.00168421	4.60534	4.12e-06	0.00394879	0.00228352	1.72926	0.0837644
rs192111656	16	20949207	0.000658093	0.00145661	0.451799	0.651414	-0.000765466	0.00197445	-0.387687	0.698248
rs11649212	16	20952098	-0.000297234	0.000479978	-0.619266	0.535742	-0.000548633	0.000650741	-0.84309	0.399179
rs382339	16	20953570	-0.000428897	0.00101376	-0.423076	0.67224	-0.00039606	0.00137576	-0.287885	0.773435
rs1267463	16	20957937	-0.00187265	0.000440454	-4.25165	2.12e-05	-0.00275106	0.000597046	-4.60778	4.07e-06
rs2301620	16	20959918	-0.00184173	0.00102532	-1.79625	0.0724559	-0.00313859	0.00138983	-2.25825	0.0239309
rs147732992	16	20963832	-7.39e-05	0.00212282	-0.0348117	0.97223	-0.00358576	0.00287868	-1.24563	0.212903
rs12924551	16	20966273	-0.00122829	0.000797038	-1.54107	0.123301	-0.00266586	0.00108062	-2.46696	0.0136269
rs34771199	16	20966291	0.00364594	0.00146261	2.49277	0.0126757	-0.00106816	0.00198224	-0.538866	0.589979
rs34051490	16	20966362	-0.0013457	0.00079682	-1.68884	0.0912509	-0.00253365	0.0010802	-2.34554	0.0190002
rs2073949	16	20970034	-0.00164705	0.000818652	-2.01191	0.0442301	-0.00291329	0.00110972	-2.62524	0.00865918
rs111539520	16	20974740	0.000420699	0.000996397	0.42222	0.672865	3.32e-05	0.00135089	0.0245895	0.980382
rs61735055	16	20975505	0.00347642	0.001435	2.4226	0.0154105	-0.00105306	0.00194543	-0.541297	0.588303
rs33928718	16	20976360	-0.00161262	0.000818872	-1.96932	0.0489167	-0.00277244	0.00111027	-2.49709	0.0125221
rs35493812	16	20979431	-0.00144873	0.000601751	-2.40753	0.0160616	-0.00173727	0.000815839	-2.12942	0.03322
rs12929546	16	20981162	-0.000293849	0.0007261	-0.404695	0.685702	-0.00238795	0.000984284	-2.42607	0.0152638
rs62034882	16	20984384	-0.000874615	0.000783163	-1.11677	0.264092	-0.00125808	0.00106153	-1.18516	0.235956
rs3115438	16	20986506	0.00181853	0.000428254	4.24637	2.17e-05	0.0028977	0.000580569	4.99113	6.01e-07
rs3115441	16	20990976	0.00179206	0.000618036	2.8996	0.00373663	0.00159014	0.000837984	1.89758	0.0577523
rs75660145	16	20994363	-0.00176591	0.00158425	-1.11466	0.264996	-0.00470418	0.00214713	-2.19091	0.028459
rs61734980	16	20996981	-0.0010661	0.000951957	-1.11991	0.262754	-0.00165154	0.00129042	-1.27985	0.2006
rs4783517	16	20999464	0.001829	0.00042898	4.26361	2.01e-05	0.00285553	0.000581565	4.91008	9.11e-07
rs75469451	16	21015578	-0.000339698	0.0013181	-0.257717	0.796625	0.000902547	0.00178677	0.505128	0.613469
rs172958	16	21033688	0.00244773	0.000429345	5.70108	1.19e-08	0.00320301	0.000581957	5.50386	3.72e-08
rs76145820	16	21040328	-0.00110972	0.00073015	-1.51985	0.12855	0.00202703	0.00099005	2.0474	0.0406198
rs330150	16	21051209	0.00170971	0.000704318	2.42747	0.0152053	0.0021999	0.000955276	2.3029	0.0212852
rs330149	16	21052001	0.00137057	0.000682824	2.00721	0.0447283	0.00150272	0.000925855	1.62306	0.104577
rs77250350	16	21052114	0.000749939	0.00103176	0.726858	0.467314	-0.00301793	0.001399	-2.1572	0.0309905
rs76403255	16	21065335	0.00477445	0.0014486	3.2959	0.000981194	0.00101889	0.00196367	0.51887	0.603852
rs858197	16	21068779	-0.00241545	0.00053842	-4.48618	7.25e-06	-0.00277268	0.000729713	-3.79969	0.000144903
rs72780846	16	21069645	0.00405215	0.000699308	5.79451	6.86e-09	0.0032922	0.000947761	3.47366	0.000513479
rs144617499	16	21073933	-0.00425255	0.00139172	-3.05561	0.00224625	0.00134459	0.00188644	0.712763	0.475993
rs78625859	16	21086487	0.00023001	0.000772175	0.297873	0.7658	-0.000827786	0.00104705	-0.79059	0.429184
rs9937801	16	21088130	0.00221364	0.000430202	5.14558	2.67e-07	0.00342278	0.000583143	5.86955	4.37e-09
rs13339094	16	21097770	0.00142838	0.000459115	3.11115	0.00186374	0.00187149	0.000622258	3.00758	0.00263361
rs8058903	16	21106476	-0.000979956	0.000453166	-2.16247	0.030583	-0.000846015	0.000614381	-1.37702	0.168507
rs71374850	16	21109055	-0.00481589	0.00124477	-3.86889	0.000109354	-0.00204715	0.00168722	-1.21333	0.225006
rs16970881	16	21113272	0.002395	0.00114832	2.08564	0.0370119	0.00436946	0.00155652	2.80719	0.00499791
rs77634238	16	21123315	0.00160585	0.00141661	1.13358	0.25697	-0.000691443	0.00192044	-0.360044	0.718815
rs4619385	16	21128174	-0.000273708	0.000620063	-0.44142	0.658909	-0.00136861	0.000840477	-1.62838	0.103446
rs16970915	16	21132749	0.000395908	0.000501249	0.789843	0.42962	0.00125453	0.000679431	1.84644	0.0648292
rs7191215	16	21136477	-0.00231304	0.00110359	-2.09592	0.03609	-0.00134368	0.00149573	-0.898342	0.369004
rs117729788	16	21150162	7.05e-05	0.00148991	0.0473505	0.962234	-5.38e-05	0.00202011	-0.0266397	0.978747
rs72780891	16	21151913	-0.000160014	0.000533231	-0.300084	0.764113	0.00041135	0.000722765	0.569135	0.569265
rs79472635	16	21152074	5.39e-05	0.000434595	0.123916	0.901382	6.27e-05	0.000589062	0.106493	0.915191
rs6497538	16	21156829	0.000108798	0.00043329	0.251099	0.801738	7.1e-05	0.000587391	0.120933	0.903744
rs8058657	16	21157013	0.000130222	0.000433545	0.300366	0.763898	0.000131965	0.000587666	0.224558	0.822323
rs1862267	16	21169828	0.000116025	0.000433031	0.267938	0.788747	0.000157693	0.000587018	0.268634	0.788212
rs7192830	16	21184277	0.00048616	0.000428531	1.13448	0.256594	0.00074845	0.000580985	1.28824	0.197662
rs1046480	16	21185384	-8.36e-05	0.000486321	-0.171882	0.863531	-0.000198359	0.000659313	-0.300858	0.763523
rs1063087	16	21190853	-0.000154531	0.000479851	-0.322039	0.747424	-0.000138649	0.000650459	-0.213155	0.831206
rs77130697	16	21193109	0.000466005	0.000620261	0.751306	0.452469	-0.00156989	0.000841259	-1.86611	0.0620265
rs56914916	16	21193388	0.00320753	0.00104331	3.07437	0.00210963	0.00311558	0.00141439	2.20276	0.0276122
rs2141996	16	21200910	-1.41e-05	0.000495353	-0.0285172	0.97725	-0.000275504	0.000671466	-0.410302	0.681585
rs9932326	16	21205688	0.00209668	0.000478922	4.37792	1.2e-05	0.00100905	0.000649515	1.55355	0.120293
rs117444455	16	21208570	-0.0015267	0.000989483	-1.54292	0.122851	0.00138682	0.00134122	1.034	0.301139
rs11074489	16	21211278	-0.00117155	0.000483397	-2.42357	0.0153692	-0.00145334	0.00065547	-2.21725	0.0266069
rs2075526	16	21215672	0.00126789	0.000475799	2.66477	0.00770461	0.00118793	0.000645449	1.84047	0.0656998
rs2075518	16	21217946	-0.00049839	0.000572186	-0.871028	0.383739	-0.000729208	0.000775799	-0.939944	0.347247
rs13331814	16	21221324	-0.000876449	0.000622038	-1.409	0.158837	0.000382272	0.000843216	0.453349	0.650297
rs117327182	16	21222332	-0.00202048	0.00118898	-1.69934	0.0892555	1.66e-05	0.00161233	0.0102771	0.9918
rs2075520	16	21222672	-0.00148704	0.000481177	-3.09042	0.0019989	-0.000804222	0.000652206	-1.23308	0.217547
rs3759986	16	21225224	0.000775012	0.000461653	1.67878	0.0931966	0.00118198	0.000625706	1.88903	0.0588891
rs8064027	16	21225279	-0.000776582	0.000439359	-1.76753	0.0771401	-0.000756728	0.000595609	-1.27051	0.203903
rs78426691	16	21227705	0.000552113	0.00119582	0.461701	0.644296	0.00252	0.00162086	1.55473	0.120011
rs28555980	16	21229586	0.000790133	0.000433105	1.82434	0.068101	2.96e-05	0.000587569	0.0503234	0.959865
rs4783388	16	21233114	0.000563586	0.000459513	1.22648	0.220018	0.000154822	0.000622911	0.248546	0.803712
rs118104961	16	21235320	-0.00179505	0.00108473	-1.65484	0.0979585	0.000302724	0.00147048	0.205867	0.836895
rs2031077	16	21237736	0.000936327	0.00046439	2.01625	0.0437744	0.000477259	0.000629705	0.757908	0.448506
rs113165418	16	21238207	0.00181051	0.00172511	1.04951	0.293945	0.00195327	0.00233907	0.835059	0.403685
rs741720	16	21240478	-0.00138773	0.000436264	-3.18094	0.00146815	-0.000958022	0.000591469	-1.61973	0.105291
rs12922872	16	21242255	-0.00105739	0.000967848	-1.09251	0.274609	-0.00107385	0.0013122	-0.818359	0.413153
rs2222941	16	21242377	-0.000224754	0.00057527	-0.390693	0.696024	0.000558437	0.000779864	0.716069	0.473949
rs7202110	16	21243649	-0.000862813	0.000952008	-0.906308	0.364774	-0.000325506	0.00129025	-0.252282	0.800823
rs17764140	16	21250033	0.000695743	0.000434594	1.6009	0.1094	-0.000266458	0.000589157	-0.452269	0.651075
rs58991634	16	21252715	-0.000420313	0.000948155	-0.443295	0.657552	0.00098309	0.00128539	0.764818	0.44438
rs2031078	16	21256121	0.000612457	0.000429044	1.42749	0.153439	-0.000714872	0.000581614	-1.22912	0.219029
rs8062610	16	21256682	-0.00145798	0.000510353	-2.8568	0.00427961	-0.00109698	0.000691868	-1.58554	0.112846
rs17707647	16	21261685	0.00410387	0.00124728	3.29025	0.00100111	0.000308287	0.00169079	0.182333	0.855322
rs117548295	16	21262996	-0.00384609	0.00132368	-2.9056	0.00366576	-0.00120211	0.00179459	-0.669855	0.502951
rs72782835	16	21264395	-0.000392201	0.000857437	-0.457411	0.647376	0.000186013	0.0011624	0.160025	0.872862
rs75658787	16	21265739	0.00194125	0.00108821	1.78388	0.0744436	0.0033196	0.0014752	2.25027	0.0244326
rs10775268	16	21271261	-0.00107535	0.000748287	-1.43709	0.150694	2.29e-05	0.00101451	0.0226135	0.981959
rs9935333	16	21276182	0.00215914	0.000610775	3.53509	0.000407701	0.000933329	0.000827989	1.12722	0.259649
rs2629093	16	21282900	-0.000873346	0.000487458	-1.79163	0.0731927	-0.00138045	0.000660869	-2.08883	0.0367235
rs8049411	16	21283806	-0.000902953	0.00048723	-1.85324	0.0638491	-0.00133	0.000660628	-2.01323	0.0440908
rs117270984	16	21289062	0.00232874	0.00144836	1.60785	0.10787	0.00490856	0.00196378	2.49955	0.0124357
rs118043812	16	21289906	-0.00230053	0.00149803	-1.5357	0.124612	0.00158476	0.00203011	0.780626	0.435023
rs117578274	16	21289965	0.00189099	0.00162048	1.16693	0.243239	0.00179222	0.00219752	0.815564	0.41475
rs12932517	16	21293088	-0.000269064	0.000694276	-0.387546	0.698352	-0.00131089	0.000941277	-1.39267	0.163721
Affx-12517392	16	21293107	-0.00135101	0.00147779	-0.914209	0.360608	-0.000921045	0.00200366	-0.459681	0.645746
rs12446895	16	21303125	-0.000637661	0.00174771	-0.364855	0.71522	-0.00224327	0.00236985	-0.946589	0.343849
rs226046	16	21304147	0.000632801	0.000426752	1.48283	0.138121	-0.00112157	0.000578653	-1.93825	0.0525936
rs77984973	16	21311841	0.00223873	0.00154177	1.45205	0.146488	0.00495124	0.00209095	2.36794	0.0178881
rs9926369	16	21313478	0.000372467	0.000647456	0.575278	0.565104	-0.000448811	0.000877756	-0.511316	0.60913
rs72782853	16	21313650	0.00100504	0.000474527	2.11799	0.0341767	0.000181094	0.000643313	0.281502	0.778325
rs11647501	16	21316747	0.000116167	0.00119415	0.0972795	0.922504	0.000642167	0.0016188	0.396692	0.691595
rs55988363	16	21317811	0.00112677	0.000431621	2.61054	0.00904033	-0.000926209	0.000585282	-1.5825	0.113537
rs79718539	16	21326413	-8.05e-05	0.00114855	-0.0701135	0.944103	0.000352963	0.00155744	0.226631	0.820711
rs12446322	16	21327273	0.000293862	0.00108656	0.270451	0.786813	-0.00185981	0.00147341	-1.26225	0.20686
rs34878175	16	21330488	-0.000172953	0.000806626	-0.214415	0.830224	-0.00187629	0.0010942	-1.71476	0.0863911
rs117098777	16	21335932	-0.00368302	0.00125624	-2.93178	0.00337055	0.0028696	0.00170375	1.68428	0.0921278
rs117413892	16	21337015	0.00089193	0.00155801	0.57248	0.566997	0.00315257	0.00211234	1.49246	0.13558
rs117073822	16	21337217	0.000856705	0.00163259	0.524754	0.599755	-0.00125462	0.00221291	-0.566955	0.570745
rs75345663	16	21338483	-0.00177789	0.000758281	-2.34463	0.0190467	-0.0018294	0.00102881	-1.77816	0.0753779
rs17765503	16	21351210	-0.00437948	0.00170292	-2.57175	0.0101191	0.00470802	0.00230967	2.0384	0.0415108
rs161330	16	21352507	-0.0021893	0.00148934	-1.46998	0.141569	0.0025284	0.00201935	1.25209	0.210538
rs117624426	16	21375759	0.000436788	0.000703963	0.620471	0.534949	0.000875258	0.0009546	0.916884	0.359204
rs117798466	16	21388806	-0.0011867	0.00105768	-1.12198	0.261871	-0.00170111	0.001434	-1.18627	0.235517
rs7193383	16	21578388	0.000857428	0.00073834	1.16129	0.245524	0.00235197	0.00100081	2.35006	0.0187711
rs79638823	16	21599056	0.000848423	0.000780121	1.08755	0.276793	0.00146123	0.0010576	1.38165	0.167079
rs74403937	16	21601201	0.00207414	0.00115223	1.80011	0.0718449	2.92e-05	0.00156208	0.0186873	0.985091
rs194546	16	21605967	-0.0012086	0.0016202	-0.745958	0.455693	0.00149506	0.00219599	0.680813	0.49599
rs11646401	16	21609978	-4.8e-05	0.000428023	-0.112183	0.910678	-0.000136485	0.000580463	-0.23513	0.814108
rs16972760	16	21620270	-3.52e-05	0.00109698	-0.0320884	0.974402	-0.000697521	0.00148669	-0.469178	0.638943
rs71379627	16	21621967	-0.00372966	0.00132005	-2.82539	0.00472266	-0.00155012	0.00178996	-0.866009	0.386486
rs72782875	16	21625020	-0.00121052	0.00138916	-0.871405	0.383534	-0.00337986	0.00188343	-1.79453	0.0727301
rs74618284	16	21627534	-0.00307603	0.0016137	-1.9062	0.0566249	0.00263448	0.00218885	1.20359	0.22875
rs117789535	16	21630327	-0.00211558	0.00156998	-1.34752	0.177813	0.00390961	0.00212782	1.83738	0.0661548
rs226008	16	21639322	-8.04e-05	0.000450285	-0.178568	0.858277	-0.000714622	0.000610335	-1.17087	0.241653
rs112300703	16	21647714	-0.00128341	0.00141135	-0.909347	0.363168	-0.000643034	0.00191257	-0.336215	0.736709
rs111605708	16	21650045	-0.00313043	0.00109687	-2.85396	0.00431804	-0.0027266	0.00148713	-1.83347	0.0667341
rs1055740	16	21652720	0.000380001	0.000626059	0.606972	0.54387	0.00233986	0.000848713	2.75695	0.00583476
rs2290613	16	21655128	-0.000619264	0.00107518	-0.575962	0.564641	-0.00313562	0.00145736	-2.15158	0.0314315
rs71374885	16	21659123	-0.00521275	0.0014946	-3.48772	0.000487228	-0.00298564	0.0020264	-1.47337	0.140652
rs77895433	16	21662983	0.000662286	0.00113915	0.581384	0.560982	-0.000243573	0.00154413	-0.157741	0.874661
rs8054825	16	21665111	-0.00124868	0.000979178	-1.27523	0.202229	0.00353665	0.00132727	2.6646	0.00770845
rs11640226	16	21669282	-0.000506176	0.00190786	-0.265311	0.79077	-0.00320526	0.00258697	-1.239	0.215345
rs28711934	16	21691077	9.61e-05	0.000758768	0.126621	0.89924	-0.000533542	0.00102864	-0.518684	0.603981
rs12325441	16	21710678	0.000115906	0.00048729	0.237859	0.811991	-0.000894328	0.000660572	-1.35387	0.175779
rs741718	16	21721014	-0.000597239	0.000866193	-0.689499	0.49051	-0.00145984	0.00117401	-1.24346	0.213699
rs113501257	16	21722406	-0.000156286	0.00115839	-0.134917	0.892678	-0.00174536	0.00157051	-1.11133	0.266426
rs78387684	16	21727915	-0.00141867	0.0015173	-0.934994	0.349792	-0.000357209	0.0020576	-0.173604	0.862177
rs215902	16	21729214	-0.000143741	0.00067237	-0.213782	0.830717	-0.000888186	0.000911638	-0.974275	0.329921
rs8060224	16	21732836	0.001318	0.000638107	2.06549	0.0388775	0.00214109	0.000864754	2.47595	0.0132886
rs12598177	16	21734417	0.000320802	0.00047138	0.68056	0.496151	-0.000556202	0.00063924	-0.870099	0.384247
rs4783413	16	21735579	0.0004083	0.000430662	0.948076	0.343092	-0.000157925	0.000583916	-0.270458	0.786808
rs215899	16	21737775	0.00052696	0.00123881	0.425377	0.670562	0.000648768	0.00167949	0.386289	0.699283
rs72640477	16	21777910	-3.14e-07	0.000625858	-0.000501201	0.9996	0.000687133	0.000848303	0.810009	0.417936
rs4783425	16	21786995	0.000958917	0.00107018	0.896035	0.370235	0.00168315	0.00145095	1.16004	0.246034
rs116552188	16	21788908	-0.000185595	0.00098275	-0.188853	0.850208	0.0019103	0.00133178	1.4344	0.15146
rs3914705	16	21947745	0.000411498	0.000733017	0.561376	0.574541	0.00115476	0.000993554	1.16225	0.245135
rs4783432	16	21951415	-0.000309293	0.00054253	-0.570093	0.568615	0.000432977	0.00073538	0.58878	0.556009
rs71376705	16	21955533	0.000627432	0.000733585	0.855296	0.392388	0.00108096	0.000994313	1.08715	0.276973
rs12920057	16	21956457	-0.000198477	0.00144066	-0.137768	0.890424	0.000872017	0.00195241	0.446637	0.655138
rs117664248	16	21958485	0.000874314	0.00104919	0.833321	0.404664	0.000118822	0.00142273	0.083517	0.933441
rs7196121	16	21966574	-0.000192184	0.000542286	-0.354396	0.723043	0.000532418	0.000735094	0.724285	0.468891
rs71376707	16	21973913	-6.61e-05	0.0015061	-0.0439155	0.964972	-0.00143842	0.00204212	-0.704376	0.481199
rs4850	16	21976762	0.000252037	0.00093003	0.270999	0.786392	0.00164912	0.00126066	1.30814	0.190827
rs35987289	16	21978821	0.000600279	0.000734563	0.817193	0.413819	0.00118577	0.00099568	1.19091	0.23369
rs10521119	16	21983194	0.00257065	0.00158691	1.61991	0.105253	-0.000945112	0.00215171	-0.439238	0.660489
rs185951984	16	21984132	0.00099268	0.001713	0.579497	0.562254	0.00170417	0.00232228	0.733832	0.463052
rs117675785	16	21989716	-0.000654758	0.00152981	-0.428	0.668652	-0.000426421	0.00207411	-0.205593	0.837109
rs12922362	16	21989878	0.000648131	0.000733572	0.883527	0.376952	0.00107614	0.00099436	1.08225	0.279144
rs117005983	16	21993515	-0.000277619	0.0016911	-0.164165	0.869602	-0.000937734	0.00229233	-0.409074	0.682486
rs140219446	16	21995737	-0.00220902	0.00194407	-1.13628	0.255838	-0.00151557	0.0026348	-0.575212	0.565149
rs72784911	16	21998109	0.00169568	0.00183254	0.925319	0.354801	0.000143391	0.00248495	0.0577037	0.953985
rs56198809	16	22005528	0.00065056	0.00168494	0.386103	0.699421	0.00218052	0.00228386	0.95475	0.339705
rs72784921	16	22015346	-0.000721836	0.000573732	-1.25814	0.208341	-0.00178204	0.000777727	-2.29135	0.0219441
rs11648181	16	22018065	0.000150539	0.000518535	0.290315	0.771575	0.000751847	0.000702796	1.06979	0.284713
rs201044196	16	22019646	0.00139748	0.000876778	1.59388	0.110963	-0.000305098	0.00118873	-0.256658	0.797443
rs4577074	16	22020728	0.000196634	0.000517466	0.379994	0.70395	0.000674665	0.000701283	0.962045	0.336028
rs112082760	16	22021391	-0.00311384	0.00127681	-2.43876	0.0147385	-0.00402581	0.00173127	-2.32535	0.020054
rs118190705	16	22027448	1.15e-05	0.000845264	0.0136502	0.989109	0.000830013	0.0011458	0.724395	0.468824
rs79586543	16	22035135	-0.000559194	0.000751628	-0.743977	0.456891	-0.00036037	0.00101925	-0.353563	0.723667
rs78504122	16	22035166	0.00184175	0.00201099	0.915844	0.359749	0.00105743	0.00272492	0.38806	0.697972
rs34206908	16	22038566	-0.000699419	0.000747801	-0.935302	0.349634	-0.000316069	0.00101378	-0.311773	0.755213
rs55826492	16	22043126	0.00139661	0.000902472	1.54754	0.121734	-0.000689213	0.00122351	-0.563309	0.573225
rs71376712	16	22046545	-0.00122966	0.000698519	-1.76038	0.0783445	-0.000202037	0.000946906	-0.213366	0.831042
rs34194568	16	22054806	-0.000591985	0.000753062	-0.786104	0.431807	-0.000153458	0.00102068	-0.150349	0.88049
rs12922964	16	22059064	-0.00118007	0.000698878	-1.68851	0.0913135	-0.000182154	0.000947579	-0.19223	0.847562
rs12923227	16	22059169	-0.00123542	0.00069919	-1.76693	0.0772405	-0.00011611	0.000948	-0.122479	0.902519
rs1017228	16	22063717	-0.000156406	0.000505554	-0.309375	0.757036	0.000693391	0.000685427	1.01162	0.311721
rs35777883	16	22069982	0.0011773	0.000663349	1.77478	0.0759352	0.00140563	0.000899217	1.56317	0.118013
rs4783438	16	22070596	0.00018455	0.000518956	0.355619	0.722126	0.000798381	0.000703386	1.13505	0.256354
rs9921702	16	22074108	0.000206552	0.000518476	0.398382	0.690349	0.00060852	0.000702743	0.865922	0.386534
rs36030278	16	22077945	0.00121246	0.000661959	1.83162	0.0670089	0.00149551	0.000897106	1.66704	0.0955084
rs72784936	16	22087560	0.000524448	0.00170984	0.306723	0.759054	0.00188746	0.00231738	0.814481	0.41537
rs10521120	16	22105597	0.00125595	0.000661932	1.8974	0.0577764	0.00160895	0.00089726	1.79318	0.072945
rs16972550	16	22116408	0.00108312	0.000657465	1.64742	0.0994738	0.000900705	0.000891233	1.01063	0.312195
rs76514362	16	22119904	-0.000648493	0.00127829	-0.507314	0.611935	-0.00106863	0.00173331	-0.616528	0.537546
rs117991403	16	22121029	-0.00117551	0.00204672	-0.574336	0.565741	0.00454622	0.00277482	1.63838	0.101343
rs76931042	16	22123703	-0.000974132	0.000724293	-1.34494	0.178645	0.00018983	0.000981827	0.193344	0.84669
rs143979988	16	22128153	0.00118901	0.00192418	0.617928	0.536623	0.00409037	0.00260868	1.56798	0.116886
rs13336737	16	22133217	0.00085458	0.0012585	0.679048	0.497108	0.00128082	0.00170593	0.750804	0.452771
rs55732851	16	22137603	0.00177012	0.000830847	2.1305	0.0331314	0.000624415	0.0011263	0.554394	0.57931
rs6497573	16	22141042	4.89e-05	0.000457754	0.106821	0.914931	0.00074429	0.000620614	1.19928	0.23042
rs1105929	16	22144318	-0.000402087	0.000490076	-0.820459	0.411955	0.000481015	0.000664381	0.724004	0.469064
rs118148337	16	22148651	0.00238441	0.000952596	2.50307	0.0123127	0.000290773	0.00129224	0.225015	0.821967
rs117029713	16	22149065	-0.00195557	0.00205507	-0.951584	0.341309	-0.000641651	0.00278539	-0.230363	0.81781
rs145806753	16	22149688	-0.00103497	0.0018242	-0.567357	0.570472	0.00119997	0.00247283	0.485262	0.627491
rs9937453	16	22155629	0.000202528	0.000573901	0.352898	0.724165	0.000731417	0.00077807	0.94004	0.347198
rs61744122	16	22157582	-3.17e-05	0.00117271	-0.0270442	0.978424	-0.000140848	0.00158931	-0.0886223	0.929382
rs10521117	16	22161286	0.000777865	0.000872271	0.891771	0.372517	0.000500975	0.0011823	0.423728	0.671764
rs1469111	16	22171662	-0.00324434	0.0012361	-2.62466	0.00867395	-0.000277247	0.00167635	-0.165387	0.868639
rs34254561	16	22176032	-0.000420844	0.00094234	-0.446594	0.655168	-0.000435334	0.00127741	-0.340794	0.733259
rs6497575	16	22178256	0.000190873	0.000446404	0.427581	0.668957	0.000473384	0.00060522	0.782168	0.434116
rs66683208	16	22182467	-0.00103528	0.000824655	-1.2554	0.209333	0.000310719	0.00111801	0.277921	0.781073
rs8044340	16	22188103	0.000927156	0.000626009	1.48106	0.138592	-0.000740447	0.000848713	-0.872435	0.382972
rs2161632	16	22191231	2.87e-05	0.000470623	0.0610021	0.951358	0.000215256	0.000637956	0.337415	0.735804
rs9930499	16	22192896	0.000401127	0.000864562	0.463965	0.642673	-0.000135618	0.00117173	-0.115741	0.907858
rs11648814	16	22196434	0.00141793	0.00120236	1.17929	0.238283	0.00122842	0.00162984	0.753708	0.451025
rs8059561	16	22199724	-0.000132892	0.000512327	-0.25939	0.795335	0.000224858	0.000694856	0.323604	0.746238
rs8063530	16	22200219	0.000116575	0.00110085	0.105896	0.915665	0.000378289	0.00149294	0.253385	0.799971
rs4783439	16	22203948	-7.8e-05	0.000513135	-0.152068	0.879133	0.000395797	0.000695646	0.568963	0.569381
rs62047239	16	22205499	0.00108262	0.00083976	1.2892	0.197328	-0.00106353	0.00113846	-0.934175	0.350214
rs4122323	16	22206696	-2.97e-05	0.000465629	-0.0637594	0.949162	0.000118198	0.000631259	0.187243	0.851471
rs9929069	16	22210600	9.7e-05	0.000803426	0.120724	0.90391	-0.00035642	0.00108893	-0.327313	0.743431
rs76078320	16	22210673	-0.00140841	0.00084561	-1.66555	0.0958036	-0.000198249	0.00114629	-0.172948	0.862692
rs11643979	16	22219385	-0.000477101	0.00109981	-0.433802	0.664432	-0.000120282	0.00149121	-0.0806608	0.935712
rs754290	16	22223509	-6.18e-05	0.000465311	-0.13278	0.894367	0.000194238	0.000630759	0.307944	0.758125
rs74324880	16	22226833	0.00272667	0.000891274	3.05929	0.0022188	0.00210544	0.0012089	1.74162	0.081576
rs79424032	16	22228607	-0.000162457	0.000783916	-0.207238	0.835824	-0.000415637	0.00106257	-0.391163	0.695677
rs117394222	16	22231558	-0.000408271	0.00125845	-0.324423	0.745618	-0.00150461	0.00170616	-0.881864	0.377851
rs7201436	16	22234500	-4.29e-05	0.000465294	-0.0921218	0.926601	0.000248894	0.00063077	0.394588	0.693147
rs9935059	16	22237118	3.95e-06	0.000818753	0.00482747	0.996148	-0.000864647	0.00110949	-0.779317	0.435794
rs17841292	16	22237273	-1.73e-05	0.000821767	-0.0209946	0.98325	-0.00123205	0.00111383	-1.10614	0.268667
rs62044766	16	22240040	-0.000512579	0.000581277	-0.881815	0.377877	0.000767963	0.000787973	0.974606	0.329757
rs11074507	16	22250569	0.00031562	0.00047287	0.667457	0.504481	0.000117128	0.000641251	0.182656	0.855068
rs2303188	16	22255898	0.00119654	0.000675693	1.77083	0.0765898	0.000225511	0.000915881	0.246223	0.805509
rs4783451	16	22256193	0.00100737	0.000899088	1.12044	0.262529	-0.000344958	0.0012183	-0.283146	0.777065
rs79637818	16	22260058	0.000362554	0.000828137	0.437795	0.661535	0.000656551	0.00112287	0.584705	0.558746
rs2873167	16	22261697	0.000296661	0.000474693	0.624954	0.532002	2.93e-05	0.00064345	0.0454715	0.963731
rs11640501	16	22268526	-0.00173101	0.000667096	-2.59484	0.00946394	-0.000303852	0.000904467	-0.335946	0.736912
rs79395151	16	22272027	0.000375771	0.00103447	0.363251	0.716418	-0.00117257	0.00140258	-0.836011	0.403149
rs62044790	16	22274045	-0.000746057	0.000741557	-1.00607	0.314383	-0.000120041	0.00100539	-0.119398	0.90496
rs112817022	16	22274136	-0.000153519	0.00119632	-0.128326	0.897891	-0.0014803	0.00162147	-0.912936	0.361277
rs72768938	16	22276105	-0.00177575	0.00169222	-1.04936	0.294014	0.00108531	0.00229394	0.473122	0.636127
rs36095301	16	22278053	0.000612491	0.00133785	0.457817	0.647084	0.00214271	0.00181341	1.18159	0.23737
rs72768939	16	22282004	-0.0018841	0.000738991	-2.54956	0.0107864	-0.00254962	0.00100178	-2.5451	0.0109252
rs117530261	16	22289051	-0.000311307	0.00190343	-0.163551	0.870085	0.000182253	0.00257927	0.0706607	0.943668
rs2290829	16	22296486	-0.000301644	0.000754602	-0.399739	0.689349	-0.000154901	0.00102268	-0.151466	0.879608
rs118120368	16	22298392	-0.000246715	0.00128437	-0.19209	0.847672	0.000536174	0.00174118	0.307937	0.758131
rs76568292	16	22304253	-0.000150335	0.00094723	-0.15871	0.873897	-0.000937806	0.00128424	-0.73024	0.465244
rs57248065	16	22309893	-0.000105134	0.000899665	-0.116859	0.906972	-0.00185575	0.00121951	-1.52172	0.128079
rs9930928	16	22311550	-0.000592017	0.000793643	-0.745949	0.455699	-0.000171233	0.00107596	-0.159144	0.873555
rs11860299	16	22315752	-0.000216377	0.00188738	-0.114644	0.908728	-0.000902404	0.0025573	-0.352873	0.724184
rs2347	16	22319517	-0.00072738	0.000910181	-0.79916	0.424198	-0.00119757	0.0012341	-0.9704	0.331848
rs143440180	16	22328486	0.00280556	0.0020578	1.36338	0.172765	0.000841166	0.00278852	0.301653	0.762917
rs8055191	16	22334035	-0.00216102	0.00134372	-1.60824	0.107783	3.24e-05	0.00182183	0.0177704	0.985822
rs12918235	16	22341482	0.00028097	0.000713771	0.393641	0.693846	4.55e-06	0.000967735	0.00470045	0.99625
rs117332033	16	22341989	-0.00117158	0.0014939	-0.784245	0.432897	-0.00368696	0.00202761	-1.81838	0.0690076
rs4275840	16	22342103	-0.000223251	0.000634705	-0.351739	0.725034	-0.000548339	0.000860594	-0.637163	0.524019
rs7764	16	22345191	-0.000522751	0.000474337	-1.10207	0.270434	-0.000701882	0.000642914	-1.09172	0.274957
rs80102229	16	22348245	-0.0021389	0.00182633	-1.17115	0.241539	0.00402684	0.00247595	1.62638	0.10387
rs11864382	16	22360030	-0.000233015	0.000632292	-0.368525	0.712482	-0.000569506	0.000857225	-0.66436	0.50646
rs118111122	16	22376218	-0.00514641	0.00204366	-2.51824	0.0117949	0.000663211	0.0027713	0.239314	0.810862
rs79534642	16	22378303	0.000680656	0.000738278	0.921951	0.356555	0.000600824	0.001001	0.600221	0.548359
rs34264397	16	22379458	-0.000830849	0.00124504	-0.667327	0.504564	-0.000431165	0.00168755	-0.255497	0.79834
rs13334621	16	22390261	-0.00107184	0.00076834	-1.395	0.163015	-0.000847519	0.00104163	-0.813643	0.41585
rs77885564	16	22401306	0.000191406	0.00110992	0.17245	0.863084	0.00105857	0.00150451	0.703597	0.481684
rs117699715	16	22416150	-0.00154302	0.00207878	-0.742272	0.457923	0.00553804	0.00281634	1.9664	0.0492537
rs72768945	16	22425409	-0.00240763	0.000808566	-2.97766	0.00290481	-0.00304837	0.00109629	-2.78063	0.00542566
rs9941010	16	22435811	-0.0011088	0.00076974	-1.44049	0.149731	-0.000863869	0.00104336	-0.827972	0.407687
rs140079593	16	22638660	-1.11e-05	0.00148349	-0.00745198	0.994054	-0.00201858	0.00201185	-1.00335	0.315694
rs251836	16	22691510	-0.000226347	0.000590594	-0.383252	0.701533	-0.000355973	0.00080015	-0.444883	0.656405
rs117523027	16	22693375	0.0012814	0.00132694	0.965677	0.334207	0.00277985	0.001799	1.54522	0.122294
rs78945664	16	22713503	-0.000762916	0.00194256	-0.392738	0.694513	0.000682712	0.0026345	0.259143	0.795525
rs154535	16	22714866	-0.00111474	0.000554976	-2.00862	0.044578	-0.000604862	0.000752488	-0.803816	0.421504
rs7196005	16	22716182	0.00024354	0.00108407	0.224653	0.822249	0.00109308	0.00146979	0.743699	0.457059
rs1423713	16	22718386	0.000829145	0.00106694	0.777127	0.437084	0.00112516	0.00144687	0.777648	0.436777
rs154533	16	22718938	0.000227305	0.000443134	0.51295	0.607987	0.000504857	0.000600889	0.840183	0.400806
rs68125441	16	22721620	0.00075843	0.000815768	0.929712	0.352521	0.000312384	0.00110564	0.282536	0.777533
rs12920317	16	22722308	-3.93e-05	0.000427648	-0.091882	0.926792	0.000114162	0.000579893	0.196867	0.843932
rs34303188	16	22729394	0.000445144	0.000440998	1.0094	0.312783	0.000312001	0.000597903	0.521826	0.601792
rs12444234	16	22731324	-0.000957059	0.000490479	-1.95127	0.0510254	-0.000188037	0.000665078	-0.282729	0.777385
rs28449554	16	22733143	-0.000741333	0.000435877	-1.70079	0.0889843	-0.000252738	0.000590859	-0.427746	0.668837
rs78206799	16	22735833	0.00207759	0.00159846	1.29974	0.19369	0.000981024	0.00216741	0.452626	0.650819
rs434295	16	22737013	-0.000884376	0.000671888	-1.31625	0.18809	0.00079733	0.000910949	0.875273	0.381426
rs428570	16	22737298	-0.000362175	0.000536924	-0.674537	0.499971	0.00026357	0.000727737	0.362178	0.717219
rs687852	16	22738683	0.000252881	0.000439863	0.574909	0.565353	-0.000586746	0.000596166	-0.984198	0.325019
rs117327177	16	22748228	0.00232589	0.00131144	1.77353	0.0761419	0.00385097	0.00177744	2.16658	0.0302677
rs9939346	16	22750715	0.000587539	0.000646011	0.909488	0.363093	-0.000752228	0.000875638	-0.859062	0.390307
rs7189889	16	22752110	-0.000134722	0.0006918	-0.194741	0.845596	-0.000992023	0.000937617	-1.05803	0.290045
rs1319600	16	22754554	0.000364255	0.000504227	0.722404	0.470047	-0.000893929	0.000683437	-1.30799	0.190877
rs77887764	16	22761454	-0.001189	0.0019312	-0.615676	0.538109	-0.00337036	0.00261993	-1.28643	0.198294
rs16940141	16	22761596	-0.000395985	0.00056347	-0.702761	0.482205	8.22e-05	0.000763814	0.107576	0.914332
rs78299019	16	22765631	-8.71e-05	0.00211069	-0.041262	0.967087	0.000860543	0.0028615	0.300731	0.76362
rs11646343	16	22773955	-0.000146096	0.000828586	-0.17632	0.860043	-0.000107848	0.00112342	-0.0959992	0.923521
rs17722231	16	22774476	0.000537721	0.00169528	0.317186	0.751103	0.000425547	0.002298	0.185182	0.853087
rs209462	16	22777777	0.000221901	0.000434144	0.511123	0.609266	-0.000253914	0.000588487	-0.431469	0.666127
rs72768997	16	22780601	-0.00147452	0.000892002	-1.65304	0.0983234	-0.000593638	0.00120913	-0.490962	0.623454
rs209457	16	22784175	0.000153022	0.000452429	0.338224	0.735195	0.000267052	0.000613293	0.43544	0.663243
rs35675727	16	22788479	0.000417426	0.000971727	0.429572	0.667508	0.000256812	0.00131752	0.194921	0.845455
rs78875422	16	22788514	0.0026405	0.00190739	1.38435	0.166253	0.00220176	0.00258618	0.851356	0.394572
rs210118	16	22790864	0.000363954	0.000658199	0.552954	0.580295	0.000238848	0.00089223	0.267698	0.788932
rs117127086	16	22792413	-0.000534326	0.00168861	-0.31643	0.751676	0.000764142	0.0022895	0.33376	0.738561
rs13332753	16	22794226	0.000221315	0.000574407	0.385293	0.700021	-0.00034914	0.000778644	-0.448394	0.653869
rs13333993	16	22794729	0.000364525	0.00043665	0.834821	0.403819	0.000332442	0.000592075	0.561486	0.574466
rs9930491	16	22795449	0.000307327	0.000549805	0.558974	0.57618	0.000667783	0.000745419	0.895849	0.370334
rs72770513	16	22795540	-0.0022407	0.000937271	-2.39067	0.0168184	-0.000773628	0.00127076	-0.608789	0.542665
rs72770519	16	22798358	0.000251329	0.000571095	0.440083	0.659877	-0.000296132	0.000774704	-0.382251	0.702275
rs12923359	16	22805420	-6.88e-05	0.000527927	-0.130357	0.896284	-0.000275647	0.000715716	-0.385135	0.700138
rs4783490	16	22806825	0.000300535	0.000456334	0.658585	0.510163	7.33e-05	0.000618751	0.118499	0.905672
rs150355	16	22817421	-2.62e-05	0.000834258	-0.0314538	0.974908	-0.000975265	0.00113086	-0.862411	0.388462
rs8053243	16	22818695	0.000791187	0.000954937	0.828522	0.407375	0.000185606	0.00129469	0.14336	0.886006
rs62048134	16	22819009	-0.00109664	0.000726394	-1.50971	0.131119	-0.00197614	0.000984982	-2.00627	0.0448286
rs72770533	16	22820098	0.000423962	0.00142077	0.298402	0.765396	-0.000248287	0.00192613	-0.128905	0.897433
rs150342	16	22820500	-0.000290693	0.000428113	-0.67901	0.497132	-0.00102452	0.000580281	-1.76555	0.0774716
rs208947	16	22823367	0.000747085	0.000500584	1.49243	0.135589	0.000954924	0.00067853	1.40734	0.159327
rs208949	16	22825222	0.00100815	0.000617612	1.63234	0.102609	0.000672192	0.00083751	0.802607	0.422202
rs189013090	16	22826046	0.00016417	0.00136991	0.11984	0.90461	-0.00298345	0.00185694	-1.60664	0.108133
rs208951	16	22826339	3.05e-05	0.000441048	0.0690472	0.944952	0.000227504	0.000597869	0.380525	0.703556
rs208953	16	22827517	-2.36e-05	0.000440578	-0.053585	0.957266	0.000284481	0.000597202	0.476356	0.633821
rs72770536	16	22827744	0.000989396	0.00156895	0.630609	0.528297	0.00283528	0.00212823	1.33223	0.182787
rs208955	16	22829458	-0.000725315	0.000574574	-1.26235	0.206823	3.01e-05	0.000779307	0.0386107	0.969201
rs448189	16	22831458	-0.000435349	0.000496957	-0.876029	0.381015	-2.81e-05	0.000673714	-0.0417457	0.966701
rs460473	16	22833027	3.39e-05	0.000431317	0.0785337	0.937404	-0.000402886	0.000584841	-0.688882	0.490898
rs12932314	16	22836761	-0.000301905	0.000651398	-0.463473	0.643026	0.000236192	0.000882973	0.267496	0.789087
rs2550776	16	22837062	0.00124271	0.000611878	2.03098	0.0422579	-0.00025169	0.000829274	-0.303506	0.761505
rs16951783	16	22840855	0.000830358	0.00100039	0.830033	0.406521	-4.07e-05	0.00135599	-0.0300517	0.976026
rs76498256	16	22842269	-0.0021047	0.00190985	-1.10202	0.270453	-0.000241432	0.00259285	-0.0931145	0.925813
rs71378485	16	22844319	-0.000758111	0.000622622	-1.21761	0.223373	0.000356422	0.000844097	0.422252	0.672841
rs3845198	16	22844695	0.000147003	0.000458429	0.320667	0.748463	0.000465171	0.000621854	0.748039	0.454437
rs117242935	16	22844983	0.000945345	0.00121993	0.774914	0.438391	0.00142359	0.00165397	0.860715	0.389396
rs209452	16	22845859	0.000822994	0.000549185	1.49857	0.133985	0.000378296	0.000744553	0.508085	0.611394
rs117127260	16	22847961	-9.21e-05	0.000918931	-0.1002	0.920185	-0.00106429	0.00124602	-0.854153	0.393021
rs77828125	16	22849597	-8.86e-05	0.00192797	-0.045971	0.963333	-0.00238527	0.00261341	-0.912705	0.361398
rs13331003	16	22858296	-0.0013068	0.000663636	-1.96915	0.0489372	-1.23e-05	0.000900155	-0.0136377	0.989119
rs7198577	16	22859003	5.93e-05	0.000447542	0.132596	0.894513	0.0003496	0.000606818	0.576119	0.564535
rs208965	16	22862335	-0.000515542	0.000427481	-1.206	0.227818	-0.000414788	0.00057945	-0.71583	0.474097
rs72770546	16	22863774	-0.00128812	0.00178958	-0.71979	0.471655	0.00312364	0.00242666	1.28722	0.19802
rs75756373	16	22863865	-0.0019172	0.00170808	-1.12243	0.261681	0.00614011	0.00231544	2.6518	0.0080067
rs876008	16	22864092	-0.00341835	0.00180988	-1.88872	0.0589304	-0.00224459	0.00245437	-0.914527	0.360441
rs5816194	16	22864266	-0.000483577	0.000560655	-0.862522	0.388401	-0.00163255	0.00075997	-2.14818	0.0316999
rs3819564	16	22867638	-0.000312807	0.000460316	-0.679548	0.496791	-0.00112721	0.000623925	-1.80665	0.0708184
rs11865465	16	22868187	9.42e-05	0.000972898	0.0968132	0.922875	-0.00149882	0.00131886	-1.13645	0.255769
rs13331591	16	22870736	-0.00127464	0.00101396	-1.25709	0.208723	-0.00274817	0.00137471	-1.99908	0.0456001
rs176389	16	22871393	-0.000196944	0.000436568	-0.451119	0.651904	-0.000766356	0.000591712	-1.29515	0.19527
rs10444989	16	22874327	0.00293566	0.00138119	2.12545	0.0335499	0.000172841	0.00187207	0.092326	0.926439
rs13332627	16	22874928	-0.00252757	0.00080106	-3.15528	0.0016036	-0.00111041	0.0010866	-1.02191	0.306824
rs208570	16	22875296	0.000296825	0.000725792	0.408967	0.682564	4.25e-05	0.000984042	0.0432059	0.965537
rs117151136	16	22877317	0.000663928	0.00113039	0.587343	0.556974	-0.00188716	0.00153265	-1.23131	0.218208
rs2283531	16	22880342	-0.00200531	0.000943491	-2.12541	0.0335533	-0.00138789	0.00127928	-1.0849	0.277968
rs8062655	16	22881640	-0.00218604	0.000703218	-3.10862	0.00187981	-0.0011947	0.000953619	-1.25281	0.210276
rs916670	16	22891084	-0.000927447	0.000948023	-0.978296	0.327929	0.000284515	0.00128496	0.22142	0.824766
rs208610	16	22892965	0.000872617	0.000443072	1.96947	0.0489	0.000142924	0.000600634	0.237955	0.811916
rs1503951	16	22895009	0.00051417	0.000428072	1.20113	0.229702	0.000283179	0.000580384	0.487916	0.62561
rs118083407	16	22896479	-0.000699246	0.00119694	-0.584195	0.55909	-5.37e-06	0.00162312	-0.00331128	0.997358
rs111646317	16	22896710	-0.00319947	0.00173449	-1.84461	0.0650946	-0.00272227	0.00235173	-1.15756	0.247045
rs66710614	16	22904155	-0.00026151	0.000688808	-0.379657	0.704201	-0.000109198	0.000933736	-0.116948	0.906902
rs76104618	16	22910329	0.00165585	0.000757196	2.18682	0.0287565	0.000671042	0.00102653	0.6537	0.513306
rs116995224	16	22923747	0.000813861	0.00182816	0.445181	0.656189	0.00107895	0.00247773	0.435457	0.663231
rs28467776	16	22928162	0.000460806	0.0020378	0.226129	0.821101	0.00357434	0.00276202	1.2941	0.195631
rs17725181	16	22928583	3.57e-05	0.00164365	0.0217092	0.98268	0.000117281	0.00222812	0.0526364	0.958022
rs9921390	16	22930835	0.000787218	0.000909033	0.865995	0.386493	0.00079192	0.00123228	0.642644	0.520455
rs2655119	16	22931482	0.000945126	0.000433354	2.18096	0.0291873	0.000630462	0.000587413	1.07329	0.283144
rs67162008	16	22937117	-8.85e-05	0.000945537	-0.0936339	0.9254	-0.000323144	0.00128209	-0.252044	0.801007
rs11074526	16	22938031	-0.0023661	0.000665751	-3.55404	0.000379424	-0.000597872	0.000902594	-0.662393	0.50772
rs11865053	16	22938178	-0.00283263	0.000847922	-3.34067	0.000835864	-0.000751439	0.00114947	-0.653725	0.513289
rs117442179	16	22941231	0.00147236	0.00106378	1.38408	0.166336	0.00155298	0.00144185	1.07708	0.281445
rs12448360	16	22942415	0.000730682	0.000438485	1.66638	0.0956391	0.000499878	0.000594603	0.840692	0.400521
rs111720328	16	22942949	0.000595852	0.00143273	0.415885	0.677495	0.000258529	0.00194345	0.133026	0.894173
rs73546781	16	22943504	0.00247332	0.00163156	1.51592	0.129541	0.00411061	0.00221174	1.85854	0.0630929
rs78619336	16	22946785	-0.00228548	0.00104157	-2.19425	0.0282179	-0.00110975	0.00141213	-0.785872	0.431943
rs768349	16	22948502	-0.000936963	0.000467723	-2.00324	0.0451521	-0.000782904	0.000633956	-1.23495	0.21685
rs999795	16	22950699	0.000196846	0.000458624	0.42921	0.66777	4.51e-05	0.000621659	0.0724956	0.942208
rs62030054	16	22952322	0.000389518	0.00094048	0.414169	0.678751	0.00313845	0.00127504	2.46146	0.0138378
rs117113089	16	22954013	0.000186034	0.000840671	0.221293	0.824865	-0.00121147	0.00113983	-1.06285	0.287851
rs78702646	16	22960331	-0.00201241	0.00133129	-1.51162	0.130632	-0.000472408	0.00180496	-0.261727	0.793532
rs62030058	16	22961731	-0.00211224	0.000971496	-2.17421	0.0296901	-0.00170148	0.00131687	-1.29207	0.196336
rs35393821	16	22963475	0.0014526	0.00106465	1.3644	0.172444	-0.000673709	0.00144296	-0.466894	0.640576
rs115758417	16	22965114	-5.71e-05	0.00147344	-0.0387737	0.969071	-0.000797592	0.00199771	-0.399253	0.689707
rs116910516	16	22967731	0.00114074	0.0015527	0.734679	0.462536	0.00174287	0.00210484	0.828033	0.407653
rs17782826	16	22969044	0.000338099	0.000996706	0.339217	0.734447	-0.000359061	0.00135166	-0.265646	0.790512
rs72770587	16	22969236	0.00109994	0.00104703	1.05053	0.293474	-2.29e-05	0.00141951	-0.016162	0.987105
rs75910943	16	22975897	-5.42e-05	0.00147339	-0.0368008	0.970644	-0.000965634	0.00199725	-0.483481	0.628754
rs208583	16	22982266	-0.00122318	0.000482308	-2.5361	0.0112101	-0.000479044	0.000653719	-0.732798	0.463682
rs169644	16	22985036	0.00214867	0.00109282	1.96617	0.04928	0.00074559	0.0014821	0.503062	0.614921
rs8061115	16	22990413	0.00111534	0.000635276	1.75567	0.0791452	0.00195957	0.000861272	2.2752	0.0228944
rs72772416	16	23001192	-0.00142095	0.000875739	-1.62257	0.104681	-0.00201272	0.00118748	-1.69495	0.0900864
rs2188333	16	23009134	0.00139886	0.00125228	1.11705	0.263973	-0.00121201	0.00169749	-0.714002	0.475226
rs10459775	16	23009777	0.000782139	0.000465628	1.67975	0.0930066	3.22e-05	0.00063127	0.0510567	0.95928
rs75934112	16	23011067	-0.000346498	0.000979093	-0.353897	0.723416	-0.000271987	0.00132728	-0.204922	0.837633
rs12708646	16	23014125	0.00103825	0.000447689	2.31913	0.0203889	0.000473656	0.000606843	0.780526	0.435082
rs12919262	16	23014145	0.00121824	0.000431192	2.82528	0.0047242	0.00123328	0.000584744	2.10909	0.0349372
rs74695673	16	23031801	0.00108564	0.000734986	1.47709	0.139654	0.00080222	0.000996278	0.805217	0.420695
rs7204783	16	23034306	0.00101239	0.000439704	2.30244	0.0213108	0.000623985	0.000596476	1.04612	0.295507
rs17728207	16	23036048	0.000575041	0.000871988	0.65946	0.509601	0.00246347	0.00118253	2.08323	0.0372313
rs77122052	16	23039016	0.000637751	0.00173572	0.367428	0.7133	0.00181991	0.00235356	0.773259	0.43937
rs118072206	16	23050373	-0.00299865	0.00211339	-1.41889	0.155933	0.00079207	0.00286483	0.276481	0.782179
rs117230220	16	23059977	-0.00224708	0.00108651	-2.06816	0.0386258	-0.00119021	0.00147306	-0.807984	0.4191
rs118088739	16	23060484	-0.000356552	0.000971989	-0.366827	0.713748	0.000908535	0.00131794	0.689362	0.490596
rs114463062	16	23064415	-0.00134337	0.00121868	-1.10232	0.270324	-0.00140302	0.00165186	-0.849356	0.395684
rs8049603	16	23067260	0.00166652	0.000516496	3.2266	0.00125285	0.000936324	0.000700196	1.33723	0.181148
rs4968045	16	23077224	0.00254718	0.00117076	2.17567	0.0295809	0.00190492	0.00158808	1.19951	0.230332
rs35254998	16	23079501	3.55e-05	0.000816929	0.0434713	0.965326	-0.000427812	0.00110793	-0.386136	0.699396
rs35541113	16	23079621	-0.000698745	0.00162561	-0.429835	0.667316	0.000380488	0.00220404	0.172632	0.862941
rs10083789	16	23080634	-0.000556816	0.0004524	-1.23081	0.218397	0.000123997	0.000613286	0.202184	0.839773
rs10083815	16	23082632	-0.0028603	0.00136862	-2.08992	0.0366262	-0.00348117	0.00185574	-1.8759	0.0606704
rs4967945	16	23082972	0.000691252	0.000723413	0.955542	0.339304	-4.67e-05	0.00098038	-0.0476706	0.961979
rs117265047	16	23083203	0.00287409	0.00159801	1.79854	0.072093	-0.00112	0.00216685	-0.516882	0.605239
rs2285393	16	23084892	0.00168413	0.000468089	3.59788	0.000320871	0.00110239	0.000634399	1.7377	0.082265
rs76437304	16	23090732	0.00207297	0.00131133	1.58081	0.113923	-0.000533493	0.00177747	-0.300142	0.764069
rs74683538	16	23099939	0.00116962	0.000807849	1.44782	0.147669	0.000346344	0.0010951	0.316266	0.751801
rs112960208	16	23103784	-0.000239683	0.00147375	-0.162634	0.870807	0.000997976	0.00199847	0.49937	0.617519
rs80140218	16	23125665	0.000240125	0.000937193	0.256218	0.797783	0.000841893	0.00127068	0.662553	0.507617
rs28546370	16	23127725	-0.00152853	0.000703087	-2.17402	0.0297041	-0.00161845	0.000952994	-1.69828	0.0894558
rs72774304	16	23144022	0.00115508	0.00170484	0.677528	0.498071	-0.00300079	0.00231098	-1.29849	0.19412
rs117581792	16	23155669	0.00188555	0.00117658	1.60257	0.10903	-0.00102379	0.00159538	-0.641719	0.521056
rs4967977	16	23156451	-0.000611463	0.000450266	-1.358	0.174464	0.000284103	0.000610311	0.465506	0.64157
rs78691879	16	23156717	0.00129278	0.000848838	1.523	0.127761	0.00289188	0.00115107	2.51234	0.0119939
rs56289015	16	23168338	-0.000783578	0.00121104	-0.647029	0.517613	0.000124358	0.00164247	0.0757143	0.939646
rs4967981	16	23183727	0.00140668	0.000498383	2.82249	0.00476557	0.000900331	0.000675548	1.33274	0.182618
rs72774314	16	23186298	-0.000840684	0.000810213	-1.03761	0.299453	-0.00125428	0.00109827	-1.14204	0.253436
rs76013074	16	23191178	0.00148756	0.000514303	2.89238	0.00382365	0.0011171	0.000696859	1.60304	0.108926
rs5738	16	23200963	0.000170472	0.00213089	0.0800007	0.936237	0.000795241	0.00288897	0.275268	0.783111
rs75253436	16	23202116	0.0013093	0.0008406	1.55758	0.119334	0.000276668	0.00113944	0.242812	0.808151
rs13306665	16	23205645	0.000485141	0.00137587	0.352607	0.724383	-0.00100961	0.00186526	-0.541271	0.588321
rs34606639	16	23211489	0.00169719	0.000514273	3.30017	0.00096638	0.00144772	0.000697182	2.07653	0.0378463
rs78367348	16	23217552	0.000714915	0.00104646	0.683172	0.494499	-0.000113649	0.0014185	-0.0801191	0.936143
rs4260062	16	23220755	-0.000805938	0.000527144	-1.52888	0.126296	-0.000953424	0.000714634	-1.33414	0.182158
rs5723	16	23226787	3.18e-05	0.000512927	0.0620683	0.950508	0.000475147	0.000695317	0.683352	0.494385
rs5729	16	23227396	-1.12e-05	0.000512702	-0.0217758	0.982627	0.000398861	0.000694995	0.573906	0.566032
rs13331919	16	23230016	-1.42e-05	0.000513902	-0.0276071	0.977976	0.000533055	0.000696582	0.765243	0.444127
rs79463759	16	23236972	0.00154085	0.00109871	1.40243	0.160789	-0.000258107	0.00148904	-0.173338	0.862386
rs116386277	16	23240570	0.00217187	0.00186546	1.16426	0.244321	-0.00426403	0.00252894	-1.68609	0.0917793
rs74247956	16	23261412	0.00055319	0.0010714	0.516326	0.605627	-0.00106062	0.00145216	-0.730376	0.465161
rs62031946	16	23269349	0.000214686	0.000509955	0.42099	0.673762	0.000147155	0.000691246	0.212883	0.831418
rs9302403	16	23269956	0.000106206	0.000455206	0.233314	0.815518	-0.000202963	0.00061728	-0.328803	0.742305
rs67879295	16	23270443	0.00120757	0.000923463	1.30766	0.19099	0.00138318	0.00125173	1.10502	0.269152
rs9921988	16	23271655	-0.000669141	0.000596238	-1.12227	0.261747	0.000280143	0.000808324	0.346573	0.728912
rs16939978	16	23271996	-0.000580363	0.000639761	-0.907156	0.364325	0.000581588	0.000867134	0.670701	0.502411
rs76138900	16	23273192	-0.000832068	0.00104537	-0.795954	0.426059	-0.00152037	0.00141736	-1.07268	0.283416
rs17199565	16	23273704	0.000394752	0.000689248	0.572729	0.566829	0.00201466	0.000934878	2.15499	0.0311632
rs117069918	16	23277662	-0.000279653	0.00140597	-0.198903	0.842338	-0.000441104	0.00190606	-0.231422	0.816987
rs72774333	16	23277839	0.000448528	0.00192086	0.233504	0.815371	0.000236833	0.00260412	0.0909454	0.927536
rs117819583	16	23278676	0.00246897	0.00185264	1.33268	0.182639	0.000215356	0.00251128	0.0857558	0.931661
rs17256727	16	23280055	0.000220924	0.000567957	0.388981	0.69729	0.000506107	0.000769978	0.657301	0.510988
rs77298804	16	23283971	0.00120355	0.00107218	1.12252	0.261642	0.00106121	0.00145339	0.730162	0.465292
rs9302404	16	23284198	0.000289329	0.000437032	0.662032	0.507951	0.000895387	0.000592574	1.51101	0.130787
rs75141894	16	23285617	0.00147189	0.000827936	1.77778	0.0754418	0.00109802	0.0011223	0.978369	0.327893
rs8046419	16	23297679	0.000547551	0.000645347	0.84846	0.396183	-0.000603684	0.000874576	-0.690259	0.490032
rs72774342	16	23298749	0.00135544	0.000798631	1.6972	0.0896604	-0.000750163	0.00108258	-0.692938	0.488349
rs2106374	16	23305746	-0.00138298	0.000545296	-2.5362	0.0112067	0.000246707	0.000739209	0.333745	0.738572
rs76894263	16	23307304	-0.000757188	0.0012176	-0.621867	0.53403	-0.00201336	0.00165076	-1.21965	0.222597
rs2887481	16	23307915	-0.000781158	0.000455617	-1.7145	0.0864373	-0.000151476	0.00061765	-0.245246	0.806266
rs78960702	16	23308856	0.00113085	0.000759943	1.48807	0.136733	-0.000570647	0.00103001	-0.554021	0.579565
rs34189950	16	23312853	-0.00112269	0.00109759	-1.02287	0.30637	-0.000290434	0.00148781	-0.195209	0.845229
rs34241435	16	23313185	-0.0013874	0.00109533	-1.26665	0.205281	-0.000426743	0.00148467	-0.287433	0.773781
rs117923322	16	23316248	-0.000999251	0.00212188	-0.470927	0.637693	-0.00355261	0.00287587	-1.23532	0.216713
rs7205273	16	23324849	0.000986804	0.000691209	1.42765	0.153394	-0.000725433	0.000936902	-0.774289	0.438761
rs7205052	16	23328322	-0.00115409	0.000490183	-2.3544	0.018553	0.000147001	0.000664378	0.221261	0.824889
rs117714220	16	23339036	-0.000673866	0.000987467	-0.682419	0.494975	-0.000781588	0.00133846	-0.583944	0.559258
rs117074052	16	23344872	0.00149931	0.00134137	1.11774	0.263677	-0.00162458	0.00181818	-0.89352	0.37158
rs7190829	16	23347304	0.000353966	0.000891128	0.397211	0.691212	-0.00137043	0.00120794	-1.13451	0.256581
rs12448916	16	23353119	0.000752151	0.000753423	0.998312	0.318129	-0.00124943	0.00102122	-1.22347	0.221153
rs76107910	16	23357424	-0.00151728	0.00124928	-1.21453	0.224547	-0.00316765	0.00169336	-1.87064	0.0613966
rs238547	16	23360199	0.000383529	0.000428805	0.894416	0.3711	0.00108452	0.000581357	1.8655	0.0621129
rs117993160	16	23361588	-0.00065172	0.00210241	-0.309986	0.756572	-0.00247452	0.00284997	-0.868264	0.38525
rs7185826	16	23362739	0.000142273	0.000734022	0.193826	0.846312	-0.00190417	0.000995085	-1.91357	0.0556756
rs152745	16	23366422	-7.22e-05	0.000438522	-0.164729	0.869158	-0.00144173	0.000594316	-2.42587	0.0152723
rs2301601	16	23366528	0.000797607	0.000792987	1.00583	0.3145	-0.000820018	0.00107493	-0.762856	0.44555
rs78700081	16	23369067	0.000411937	0.00091308	0.451152	0.651881	-0.00088236	0.00123752	-0.713009	0.475841
rs152734	16	23375749	-0.00120794	0.00105869	-1.14098	0.253881	-0.00114069	0.00143582	-0.794447	0.426936
rs238551	16	23375921	-0.000265764	0.000447517	-0.593864	0.552604	0.000213184	0.000606769	0.351343	0.725331
rs17199599	16	23378288	-0.00199892	0.00086056	-2.32281	0.0201899	-0.000900285	0.00116658	-0.771731	0.440274
rs34077572	16	23379135	-0.000568013	0.00118045	-0.481183	0.630387	-0.00186866	0.00160002	-1.1679	0.242849
rs250563	16	23379279	-0.000330356	0.00109285	-0.302289	0.762432	-0.00136996	0.00148193	-0.924444	0.355256
rs239350	16	23379479	0.00166442	0.000716559	2.3228	0.0201905	0.00186544	0.000971379	1.9204	0.0548081
rs889299	16	23381914	-0.000752069	0.000505022	-1.48918	0.136441	-0.000373188	0.000684882	-0.544894	0.585827
rs11074557	16	23383536	-0.000746935	0.00050303	-1.48487	0.137579	-0.000179739	0.00068195	-0.263566	0.792115
rs250572	16	23385030	0.00108283	0.000780375	1.38758	0.165266	0.00105124	0.00105788	0.993722	0.320359
rs117356744	16	23386171	0.00253594	0.00148193	1.71124	0.0870387	0.0048397	0.0020097	2.40817	0.0160333
rs12446463	16	23387393	-0.000250981	0.000524544	-0.478476	0.632312	-0.00112673	0.000711202	-1.58426	0.113135
rs79166128	16	23387647	-0.00139103	0.00177093	-0.785476	0.432175	-0.00219479	0.00240125	-0.91402	0.360707
rs34618783	16	23391401	0.00116718	0.00147274	0.792524	0.428056	-0.000574393	0.00199518	-0.28789	0.773431
rs250567	16	23394399	0.000468567	0.000900987	0.52006	0.603022	-0.00092957	0.00122136	-0.761095	0.446601
rs75475558	16	23394458	-0.000167358	0.000925703	-0.18079	0.856533	-0.000588212	0.00125455	-0.468863	0.639168
rs36064924	16	23399312	-0.000964767	0.000836221	-1.15372	0.248615	0.000652607	0.00113342	0.575783	0.564762
rs250583	16	23403510	0.000866656	0.000541578	1.60024	0.109546	-0.00101501	0.000734204	-1.38246	0.166833
rs117087650	16	23407265	0.0014839	0.00148397	0.999951	0.317335	0.000352133	0.00200991	0.175198	0.860924
rs16940094	16	23409440	8.9e-06	0.00137151	0.00648587	0.994825	-0.00162011	0.00185951	-0.871258	0.383614
rs75969326	16	23411559	-0.00129158	0.00151589	-0.85203	0.394198	0.00125088	0.00205608	0.60838	0.542936
rs117906081	16	23414360	-0.000537812	0.00213991	-0.251325	0.801563	0.00294381	0.00289996	1.01512	0.310049
rs117467600	16	23415307	-0.00167874	0.00141872	-1.18328	0.2367	-0.000456254	0.00192375	-0.23717	0.812525
rs387245	16	23426108	0.00247764	0.00142857	1.73435	0.082857	0.0018018	0.00193625	0.930564	0.35208
rs250556	16	23446396	0.000892387	0.00058336	1.52974	0.126083	-0.000905762	0.000790905	-1.14522	0.252118
rs117920693	16	23455864	-0.00399903	0.00154896	-2.58174	0.00983072	0.001321	0.00209962	0.62916	0.529245
rs117630242	16	23457416	0.00243313	0.00145682	1.67017	0.0948869	-0.000261132	0.00197472	-0.132237	0.894797
rs3096175	16	23457583	0.000806899	0.000542049	1.48861	0.136591	-0.00110754	0.000734826	-1.50722	0.131755
rs4968005	16	23478535	-7.84e-05	0.00133851	-0.0585571	0.953305	-0.001717	0.00181465	-0.946187	0.344054
rs35347972	16	23480294	-0.000761325	0.00109563	-0.694878	0.487132	0.00114272	0.00148523	0.769392	0.441661
rs1135045	16	23489711	0.00100686	0.000559623	1.79917	0.0719925	-0.00117164	0.000758866	-1.54394	0.122604
rs17742339	16	23494073	-0.000559639	0.0014526	-0.385266	0.70004	-0.00523464	0.00196978	-2.65748	0.00787321
rs117714554	16	23499769	-0.000316647	0.00202666	-0.156241	0.875843	0.00214184	0.00274732	0.779613	0.435619
rs118071508	16	23515125	1.44e-05	0.00178302	0.00805102	0.993576	-0.00143637	0.00241665	-0.594364	0.552269
rs117216889	16	23516872	0.00106727	0.00179361	0.59504	0.551817	-0.000458629	0.00243142	-0.188626	0.850386
rs867131	16	23517300	-0.000813042	0.00080796	-1.00629	0.314277	0.00135284	0.00109542	1.235	0.216832
rs4968016	16	23530089	0.00114413	0.000579071	1.97581	0.0481774	-0.00121068	0.000785009	-1.54224	0.123015
rs62031460	16	23533111	-0.000522583	0.000730331	-0.715542	0.474275	0.00106949	0.000989222	1.08114	0.279635
rs72776116	16	23534365	-0.00104405	0.00138631	-0.75311	0.451384	-0.000592093	0.00187911	-0.315092	0.752692
rs11642434	16	23540237	0.000980615	0.00054848	1.78788	0.0737965	-0.00142961	0.000743643	-1.92244	0.0545509
rs72776120	16	23540362	-0.000525567	0.00185707	-0.283009	0.77717	0.00101763	0.00251776	0.404182	0.686079
rs116953584	16	23540450	0.000872452	0.00207949	0.419551	0.674814	-0.00527027	0.00281876	-1.86971	0.0615248
rs77939239	16	23544061	0.00146069	0.00129237	1.13024	0.258375	-0.00113937	0.00175186	-0.650374	0.515451
rs73548366	16	23557375	0.00253104	0.00159705	1.58482	0.113008	0.000829689	0.00216657	0.38295	0.701757
rs75457233	16	23560328	-0.000173625	0.000744318	-0.233267	0.815554	0.00032588	0.00100912	0.322935	0.746745
rs112677401	16	23570374	0.000321465	0.0016827	0.191041	0.848493	-0.00204076	0.00228124	-0.894585	0.37101
rs2269767	16	23575689	0.000872347	0.000573496	1.5211	0.128235	0.000325708	0.000777394	0.418974	0.675235
rs12447847	16	23577630	-0.000977011	0.000437295	-2.23421	0.0254698	0.000178429	0.000592825	0.30098	0.76343
rs2234433	16	23578434	0.00306338	0.00157047	1.95062	0.0511036	-0.00192345	0.00212836	-0.903726	0.366141
rs152454	16	23583111	0.00122341	0.000602774	2.02964	0.0423941	-0.00104462	0.000817194	-1.2783	0.201145
rs12934450	16	23583793	0.00113918	0.00158813	0.717309	0.473184	-0.00296717	0.00215367	-1.37773	0.168289
rs13333359	16	23589847	0.000990858	0.000719659	1.37684	0.168562	-0.00129199	0.00097559	-1.32432	0.185398
rs79169989	16	23598784	-0.00336403	0.0015413	-2.18259	0.0290669	0.0017866	0.00208892	0.855277	0.392399
rs446056	16	23600013	0.000650209	0.000822807	0.790233	0.429393	-0.00155685	0.00111534	-1.39585	0.162761
rs77944049	16	23603575	0.00153456	0.00206817	0.741989	0.458094	-0.00236485	0.00280462	-0.843197	0.399119
rs240744	16	23606895	-0.00074878	0.000557638	-1.34277	0.179347	0.00021714	0.000756026	0.287212	0.77395
rs145165879	16	23607779	-0.00253158	0.0013952	-1.8145	0.0696015	-0.000777162	0.00189205	-0.410751	0.681255
rs78210880	16	23608597	-0.000327813	0.00191286	-0.171373	0.863931	0.00227713	0.00259321	0.878112	0.379884
rs113461037	16	23615765	0.00064434	0.00127982	0.503462	0.61464	-0.000481995	0.00173561	-0.277709	0.781236
rs117893022	16	23624526	-0.00276543	0.00179897	-1.53723	0.124239	0.000297622	0.00243831	0.122061	0.902851
rs420259	16	23634026	0.00160211	0.000477364	3.35617	0.000790411	-0.00065493	0.000647206	-1.01193	0.31157
rs45551636	16	23634293	0.000920063	0.00146982	0.625968	0.531336	-0.000156888	0.00199246	-0.0787408	0.937239
rs78895268	16	23638461	-0.000671064	0.00186695	-0.359445	0.719262	0.00068552	0.00253087	0.270863	0.786496
rs249954	16	23640467	0.001182	0.000512983	2.30417	0.0212139	-0.000960891	0.000695576	-1.38143	0.167147
rs45532440	16	23641461	0.000810924	0.00125738	0.644933	0.518971	-0.000917941	0.00170421	-0.538631	0.590142
Affx-12548257	16	23646191	0.00155602	0.000763297	2.03855	0.0414962	-0.00129819	0.00103442	-1.25499	0.209482
rs45494092	16	23646857	0.00217275	0.00142312	1.52674	0.126826	-0.000232382	0.00192917	-0.120457	0.904121
rs8049250	16	23655054	-2.78e-05	0.00193025	-0.014427	0.988489	-0.00203851	0.00261707	-0.778929	0.436022
rs8043812	16	23662796	0.000953112	0.000627468	1.51898	0.128768	0.000387276	0.000850556	0.455321	0.648879
rs17806253	16	23669290	-0.000644284	0.000579665	-1.11148	0.266364	-0.000134472	0.000785872	-0.171112	0.864136
rs34514	16	23670597	0.00150068	0.00053351	2.81284	0.00491095	0.00014956	0.000722831	0.206908	0.836082
rs74012311	16	23676875	8.98e-05	0.00194752	0.0461135	0.96322	-0.00174998	0.00263992	-0.662893	0.507399
rs11188	16	23687156	0.00138797	0.000803261	1.72792	0.0840044	-0.00102547	0.00108923	-0.941457	0.346471
rs40076	16	23692405	0.00124618	0.000512662	2.4308	0.0150659	-0.000164175	0.000694975	-0.236231	0.813253
rs17806684	16	23692563	0.000829947	0.00138557	0.598995	0.549177	0.00214972	0.001878	1.14468	0.252341
rs35635	16	23693770	0.00115366	0.000489731	2.35571	0.0184882	-0.000292444	0.000663825	-0.440544	0.659543
rs45569335	16	23700676	-0.00045938	0.00190327	-0.241363	0.809274	0.00365638	0.00257949	1.41748	0.156342
rs7500128	16	23709026	-0.00221868	0.00103749	-2.13851	0.0324761	-0.00169375	0.00140697	-1.20383	0.228657
rs26764	16	23711925	0.00049641	0.000486476	1.02042	0.30753	-0.000398619	0.000659853	-0.604103	0.545776
rs26762	16	23712448	0.000555086	0.000493528	1.12473	0.260703	-0.000468809	0.000669165	-0.700589	0.48356
rs35631	16	23712903	0.000875673	0.00099089	0.883724	0.376846	-0.00249422	0.00134266	-1.85767	0.0632163
rs8058610	16	23713395	-4.68e-05	0.000436332	-0.10723	0.914607	0.000382961	0.000591508	0.647432	0.517353
rs73550205	16	23714311	0.000130893	0.000782626	0.167249	0.867174	0.00103457	0.00106113	0.97497	0.329576
rs73550213	16	23720652	-0.000348534	0.00126382	-0.275777	0.78272	-0.00271436	0.00171329	-1.5843	0.113127
rs34876439	16	23721395	0.00053564	0.000745021	0.71896	0.472166	-0.00165873	0.00100989	-1.64248	0.100491
rs77276497	16	23723611	0.000763828	0.00142731	0.535151	0.592546	0.000509787	0.0019351	0.263442	0.79221
rs17807642	16	23725721	0.000102887	0.000589981	0.174391	0.861559	-0.000478694	0.000799689	-0.5986	0.54944
rs3852770	16	23726017	4.58e-05	0.000448176	0.102195	0.918602	0.000212892	0.000607374	0.350512	0.725955
rs72776163	16	23728874	-0.000837014	0.00193541	-0.432473	0.665398	0.000675881	0.00262315	0.25766	0.79667
rs9745514	16	23731186	8.85e-05	0.000437989	0.202111	0.83983	4.04e-05	0.000593329	0.0680387	0.945755
rs79503452	16	23739773	-0.00106385	0.00159349	-0.667623	0.504375	-0.00105197	0.00216073	-0.486859	0.626358
rs192188	16	23739988	-0.000138149	0.000527125	-0.26208	0.79326	-0.00124027	0.000714531	-1.73578	0.0826036
rs117701014	16	23743126	-0.00145193	0.00173256	-0.838028	0.402016	0.00258145	0.00234742	1.0997	0.271466
rs7190159	16	23743677	0.000244125	0.000457959	0.533072	0.593984	0.000804477	0.000620836	1.2958	0.195046
rs780166	16	23744270	6.19e-05	0.000428275	0.144536	0.885077	0.000445411	0.000580659	0.767078	0.443036
rs62029266	16	23746670	-0.000561069	0.00152005	-0.369113	0.712044	-0.00140703	0.00206061	-0.682821	0.494721
rs61534581	16	23753043	0.000129635	0.000988813	0.131101	0.895695	0.00118383	0.00134033	0.883235	0.37711
rs12447763	16	23753594	0.000594225	0.000542797	1.09475	0.273629	-0.000153114	0.000735578	-0.208155	0.835108
rs3852771	16	23755627	-0.0011169	0.000704459	-1.58547	0.112861	-7.41e-05	0.000955104	-0.0775876	0.938156
rs79290323	16	23764268	0.000726195	0.00125477	0.578746	0.562761	0.00189534	0.00170074	1.11442	0.265101
rs152042	16	23765573	0.000574776	0.000513107	1.12019	0.262635	0.000455539	0.000695687	0.654805	0.512594
rs4968031	16	23765774	0.00150612	0.00115236	1.30699	0.191216	0.000606929	0.00156194	0.388573	0.697592
rs118109714	16	23768481	-0.00144202	0.00173435	-0.831445	0.405723	0.00290835	0.00235136	1.23688	0.216132
rs194803	16	23773265	1.8e-05	0.000465339	0.0387871	0.96906	-0.000608346	0.000630932	-0.964203	0.334945
rs3852772	16	23778191	-0.000588785	0.00046082	-1.27769	0.20136	0.000485336	0.000624727	0.776877	0.437232
rs2575389	16	23786141	0.000109481	0.000427524	0.256082	0.797888	-0.000716469	0.000579523	-1.23631	0.216345
rs194790	16	23792157	-0.000138605	0.000431204	-0.321438	0.747879	0.000641889	0.000584604	1.09799	0.27221
rs72776180	16	23795518	0.0010309	0.00138247	0.745695	0.455853	0.000610317	0.00187286	0.325874	0.74452
rs75670845	16	23796463	-0.00307336	0.00145451	-2.11299	0.0346026	-0.000381349	0.00197149	-0.193432	0.846621
rs11642116	16	23797412	0.00076503	0.000513046	1.49115	0.135923	0.000619624	0.000695466	0.890947	0.372958
rs59183864	16	23799078	-0.000690967	0.00169504	-0.40764	0.683538	-0.00237349	0.00229788	-1.03291	0.301649
rs80223412	16	23804468	0.00465102	0.00190991	2.4352	0.014884	0.00134348	0.00259004	0.518712	0.603962
rs72776187	16	23808588	-0.00235854	0.00103651	-2.27547	0.0228785	-0.00111074	0.00140527	-0.790406	0.429292
rs182112876	16	23809174	-0.000850419	0.000973719	-0.873372	0.382461	-0.000640425	0.0013198	-0.485243	0.627504
rs78654989	16	23811872	0.00422663	0.00187992	2.2483	0.0245576	0.000820633	0.00254851	0.322005	0.747449
rs72776188	16	23811893	0.000593672	0.00177307	0.334827	0.737756	0.000752322	0.00240271	0.313114	0.754194
rs117519560	16	23815361	0.000594214	0.00130105	0.456718	0.647874	-6.87e-05	0.00176339	-0.0389692	0.968915
rs3965781	16	23817274	0.00211146	0.00167188	1.26293	0.206616	0.00623568	0.00226657	2.75116	0.00593887
rs2520027	16	23818502	0.000158652	0.000427262	0.371322	0.710398	-0.000549515	0.000579232	-0.948695	0.342776
rs17752150	16	23822177	0.000620864	0.000872908	0.711259	0.476925	-0.00018012	0.00118346	-0.152198	0.879031
rs66493618	16	23824628	-0.000145171	0.000664136	-0.218587	0.826972	0.00112298	0.000900131	1.24757	0.21219
rs77054262	16	23824906	0.00190231	0.00176031	1.08067	0.279846	-0.00169674	0.00238691	-0.710852	0.477177
rs57105136	16	23828081	-0.000974625	0.000552907	-1.76273	0.0779471	-0.000561663	0.00074967	-0.749214	0.453729
rs2575383	16	23833295	-0.000142855	0.000947269	-0.150808	0.880127	0.00234935	0.00128413	1.82952	0.0673227
rs11642628	16	23838158	-0.00144172	0.00155786	-0.925447	0.354734	9.56e-05	0.00211175	0.0452788	0.963885
rs62030591	16	23839768	-0.000192351	0.00171923	-0.111882	0.910917	0.00173679	0.00233011	0.745366	0.456051
rs72777910	16	23845860	-0.000130124	0.00116132	-0.112048	0.910786	0.00150859	0.00157418	0.958335	0.337894
rs11862661	16	23846465	-0.000591701	0.0010998	-0.538005	0.590574	-0.00105575	0.00149091	-0.708124	0.478869
rs2188358	16	23849035	0.000700865	0.000488604	1.43442	0.151453	0.000845353	0.000662498	1.27601	0.201954
rs11860759	16	23856804	0.00018776	0.000430957	0.435681	0.663068	-2.52e-05	0.000584347	-0.0430979	0.965623
rs72777920	16	23858015	-0.0010659	0.00101381	-1.05138	0.293084	-0.000164356	0.00137424	-0.119598	0.904801
rs79512350	16	23860408	0.00242768	0.0013492	1.79934	0.0719655	-0.000882955	0.00182884	-0.482796	0.629241
rs2106375	16	23865532	0.00102216	0.000532223	1.92054	0.0547905	0.000546183	0.00072146	0.757052	0.449019
rs8060048	16	23877606	-0.000105249	0.000907108	-0.116027	0.907631	0.000947155	0.00122989	0.770114	0.441233
rs62031690	16	23879721	-0.00081413	0.0011796	-0.690175	0.490085	0.00183444	0.00159934	1.147	0.251384
rs8055985	16	23880064	0.000593818	0.000432435	1.37319	0.169693	-8.28e-06	0.00058641	-0.0141178	0.988736
rs35030326	16	23880480	0.000401311	0.000427838	0.937998	0.348246	0.000204987	0.000580088	0.353372	0.72381
rs28405737	16	23883654	-0.00077229	0.000586997	-1.31566	0.188288	-0.00145897	0.000795879	-1.83316	0.0667801
rs77165148	16	23885528	0.00128274	0.000524496	2.44565	0.0144596	0.000763428	0.000711009	1.07372	0.282947
rs73537082	16	23887804	-0.00159999	0.00112315	-1.42456	0.154285	-0.00273985	0.00152264	-1.79942	0.071954
rs4307954	16	23890688	-0.000411567	0.00050185	-0.820101	0.412159	-9.49e-05	0.000680441	-0.13952	0.889039
rs62028078	16	23900716	0.000351798	0.000963216	0.365233	0.714938	0.00198303	0.00130568	1.51878	0.128819
rs3785396	16	23903156	0.00122456	0.000499512	2.45152	0.014226	0.000177697	0.000677386	0.262327	0.793069
rs17810017	16	23910415	-0.00196653	0.00104104	-1.88902	0.0588905	-0.000393339	0.00141148	-0.278672	0.780497
rs10775269	16	23912136	0.000235398	0.000434534	0.541725	0.588008	-0.000307601	0.00058909	-0.522163	0.601557
rs6497699	16	23917335	-0.000901385	0.000906402	-0.994465	0.319998	0.00114825	0.00122906	0.934255	0.350173
rs34207225	16	23923113	-0.000901147	0.00113173	-0.796259	0.425882	0.00133596	0.00153443	0.870662	0.38394
rs117906600	16	23933608	-0.000368896	0.00121626	-0.303305	0.761658	0.000362351	0.00164915	0.21972	0.82609
rs11645314	16	23935136	-0.000875616	0.00130219	-0.672418	0.501318	-0.00187232	0.00176607	-1.06016	0.289073
rs74012812	16	23935880	-0.00136827	0.00182595	-0.749346	0.453649	0.000906599	0.00247636	0.366101	0.71429
rs117716161	16	23943047	0.00171887	0.00100546	1.70954	0.0873524	0.00151162	0.00136295	1.10908	0.267395
rs56350292	16	23947611	0.000520828	0.000457635	1.13809	0.255085	-0.000572978	0.000620394	-0.92357	0.355711
rs189874	16	23954074	0.00180966	0.0017032	1.0625	0.288009	0.00651133	0.00230913	2.81982	0.00480535
rs17810486	16	23954128	7.1e-05	0.000982944	0.0722815	0.942378	-0.00345091	0.00133258	-2.58964	0.00960797
rs9940479	16	23964004	-7.64e-05	0.000659667	-0.115802	0.90781	-0.00145758	0.000894305	-1.62984	0.103136
rs120908	16	23964092	2.92e-05	0.000446072	0.0655689	0.947721	-0.000756379	0.000604748	-1.25073	0.211033
rs196003	16	23964858	-0.000649269	0.000940433	-0.690394	0.489947	8.67e-05	0.00127461	0.0680184	0.945771
rs1873423	16	23970677	-0.000845824	0.000727409	-1.16279	0.244916	-0.00122829	0.000986102	-1.2456	0.212912
rs77958819	16	23972171	-0.00305103	0.00191019	-1.59724	0.110212	-0.0015717	0.00258974	-0.606895	0.543921
rs79661076	16	23975608	-0.00181824	0.00124313	-1.46263	0.143569	-0.00414054	0.00168526	-2.45692	0.0140141
rs4238948	16	23976293	0.000227189	0.000445627	0.509819	0.610179	0.000165661	0.000604094	0.274231	0.783907
rs196010	16	23978178	-0.000559602	0.000429989	-1.30143	0.193112	0.000633644	0.000583048	1.08678	0.277136
rs72779914	16	23985814	0.000411434	0.0008011	0.513586	0.607542	0.000778766	0.00108593	0.717142	0.473287
rs62029574	16	23985900	0.000116391	0.00071135	0.16362	0.87003	-0.00179741	0.000964317	-1.86392	0.0623341
rs196013	16	23988755	-0.000338071	0.00101392	-0.333428	0.738811	0.000479178	0.00137444	0.348635	0.727364
rs80020699	16	24001243	6.33e-05	0.00179767	0.0351948	0.971924	-0.00255376	0.00243795	-1.0475	0.294868
rs116861240	16	24001268	-0.0028195	0.00196547	-1.43452	0.151425	-0.00613362	0.00266403	-2.30239	0.021314
rs114744647	16	24006879	-0.000902746	0.00144026	-0.626794	0.530794	-0.0037549	0.00195298	-1.92265	0.0545244
rs11860367	16	24011167	-0.00100421	0.000428993	-2.34085	0.0192405	-0.00051464	0.000581587	-0.884889	0.376217
rs187031034	16	24013523	-0.00270641	0.00148961	-1.81686	0.0692401	0.000426357	0.00201897	0.211176	0.83275
rs11859534	16	24014087	0.00258118	0.000788631	3.27299	0.00106429	0.00181521	0.00106993	1.69657	0.0897797
rs11074597	16	24014477	0.000338382	0.0004334	0.780762	0.434943	0.000206072	0.000587582	0.350712	0.725805
rs10492795	16	24016101	-0.00182628	0.000898707	-2.03211	0.042143	0.000385409	0.00121898	0.316172	0.751872
rs117484153	16	24017302	-0.000181045	0.00147292	-0.122916	0.902174	-0.00125602	0.00199729	-0.628862	0.52944
rs117693934	16	24017650	-0.00141606	0.00121724	-1.16334	0.244694	-0.00378688	0.00165053	-2.29435	0.0217713
rs4491507	16	24018178	0.000455093	0.00114559	0.397256	0.691179	-0.00102538	0.00155318	-0.660184	0.509136
rs74015225	16	24018286	0.00167615	0.00105278	1.59211	0.111361	0.00290023	0.00142691	2.03253	0.0421012
rs4788421	16	24018670	0.0012639	0.00122497	1.03179	0.302173	-0.000425946	0.00166048	-0.25652	0.79755
rs6497712	16	24019708	1.11e-05	0.000471583	0.0234876	0.981261	0.00051404	0.000639273	0.804101	0.421339
rs117166498	16	24019723	0.0041123	0.00179754	2.28774	0.0221533	-0.00151682	0.00243734	-0.622326	0.533728
rs8058000	16	24023216	-0.00059181	0.000454001	-1.30354	0.192391	-0.000682529	0.000615492	-1.10892	0.267467
rs11645594	16	24023318	-0.00161406	0.00120483	-1.33966	0.180357	-0.00369096	0.00163315	-2.26002	0.0238206
rs8058737	16	24023626	0.00202445	0.00120797	1.67592	0.0937556	0.00233877	0.00163754	1.42822	0.15323
rs4787650	16	24024713	0.00147049	0.0010908	1.34808	0.177635	-0.00148398	0.00147881	-1.00349	0.315623
rs4787651	16	24025666	0.000343248	0.000503726	0.681417	0.495608	-0.000380144	0.000682781	-0.556758	0.577693
rs9923977	16	24027117	-0.000236268	0.00145944	-0.161889	0.871393	0.00158294	0.00197854	0.800055	0.423679
rs16973144	16	24030329	-0.00072712	0.00122142	-0.595305	0.55164	0.00169077	0.00165505	1.02158	0.306979
rs7199174	16	24032893	5.78e-05	0.000427825	0.135128	0.892511	0.000365454	0.000580015	0.630078	0.528644
rs77917377	16	24035319	0.000720493	0.00185641	0.388111	0.697934	-0.000325784	0.00251712	-0.129427	0.89702
rs12928621	16	24036844	-0.000257888	0.000437177	-0.589894	0.555262	-0.000353933	0.000592552	-0.597302	0.550306
rs79247025	16	24041856	6.14e-06	0.000984815	0.00623304	0.995027	0.00108636	0.0013352	0.81363	0.415857
rs1971277	16	24043787	-0.000989978	0.00137725	-0.718807	0.472261	-0.00402189	0.00186676	-2.15448	0.0312034
rs8046118	16	24048864	0.00135176	0.000789622	1.71191	0.0869135	0.00197342	0.00107016	1.84404	0.065178
rs11074602	16	24054537	-0.000281729	0.000506357	-0.556385	0.577948	-0.000548561	0.000686361	-0.799232	0.424157
rs9923792	16	24056677	0.00127771	0.000746501	1.7116	0.0869708	0.000978195	0.00101239	0.966226	0.333932
rs12925378	16	24059129	-0.000392835	0.000512862	-0.765966	0.443697	0.000494131	0.000695362	0.71061	0.477327
rs74603763	16	24062218	-0.00127213	0.00106883	-1.19022	0.233962	-0.00207999	0.00144902	-1.43545	0.15116
rs12448514	16	24069064	0.00118242	0.000496189	2.38301	0.0171722	0.00105523	0.000672668	1.56872	0.116715
rs34689745	16	24071939	-0.000937136	0.00209803	-0.446674	0.65511	-0.000953747	0.00284422	-0.335329	0.737377
rs7195728	16	24080464	0.000534732	0.000851522	0.627971	0.530023	0.00144114	0.00115477	1.248	0.212034
rs75741728	16	24088169	-0.000245201	0.00110741	-0.22142	0.824766	-4.19e-05	0.00150132	-0.0278941	0.977747
rs7195804	16	24088905	0.000503056	0.000745396	0.674885	0.49975	0.000886542	0.00101052	0.877316	0.380315
rs75944135	16	24097573	0.00166981	0.00101858	1.63935	0.101142	0.00017431	0.00138089	0.126231	0.899549
rs118131649	16	24097950	5.22e-05	0.00136802	0.0381393	0.969577	0.00191908	0.00185451	1.03482	0.300753
rs78550179	16	24098429	0.00039246	0.00105825	0.370859	0.710743	0.00200672	0.00143451	1.39889	0.161847
rs6497721	16	24098527	-0.00082073	0.000859947	-0.954396	0.339884	0.000148251	0.00116601	0.127144	0.898827
rs2636956	16	24102003	-0.000146599	0.000426727	-0.343543	0.73119	2.94e-05	0.00057849	0.0507796	0.959501
rs2560407	16	24102182	4.06e-05	0.000438978	0.0924895	0.926309	1.03e-05	0.000595027	0.0173931	0.986123
rs117343033	16	24102650	0.000610911	0.00137425	0.444542	0.656651	0.00101494	0.00186259	0.544909	0.585816
rs72779971	16	24107904	-0.000328206	0.000890789	-0.368444	0.712542	0.00195342	0.00120753	1.6177	0.105729
rs405322	16	24115486	-0.000142021	0.000427689	-0.332065	0.73984	0.000476427	0.000579952	0.821494	0.411365
rs415587	16	24116026	7.28e-05	0.000451297	0.161205	0.871932	-0.000152689	0.000612113	-0.249445	0.803016
rs9928044	16	24117817	-0.000808364	0.000856809	-0.943459	0.345447	0.000786578	0.0011615	0.677212	0.498272
rs28603301	16	24125738	0.00059126	0.000871483	0.678453	0.497485	0.000778681	0.00118167	0.658967	0.509917
rs2642663	16	24126392	-0.000139539	0.000430355	-0.324242	0.745755	0.000870293	0.000583489	1.49153	0.135823
rs62027455	16	24128775	-0.000499395	0.00136231	-0.36658	0.713933	0.000724381	0.0018466	0.392278	0.694853
rs62027458	16	24132273	0.000147663	0.00100942	0.146285	0.883697	0.000725736	0.00136861	0.530273	0.595923
rs198182	16	24132385	0.000130206	0.000521226	0.249808	0.802736	-4.38e-07	0.000706569	-0.000619944	0.999505
rs11074606	16	24132569	4.1e-05	0.000456648	0.089695	0.92853	-0.00145872	0.000618366	-2.359	0.0183251
rs198184	16	24134270	-0.000155264	0.00042959	-0.361424	0.717783	0.00107333	0.000582356	1.84308	0.0653176
rs2283542	16	24135861	5.78e-05	0.00117698	0.0491202	0.960824	-8.1e-05	0.0015955	-0.0507758	0.959504
rs169143	16	24137448	-0.00023957	0.000428519	-0.559065	0.576118	0.00113334	0.000580939	1.95088	0.0510727
rs7188499	16	24137552	8.92e-05	0.000760321	0.117325	0.906603	0.000913557	0.00103083	0.886234	0.375492
rs432854	16	24142307	0.000150277	0.000456763	0.329005	0.742152	0.000632444	0.00061923	1.02134	0.307094
rs117019078	16	24144738	-0.00183016	0.00186585	-0.980877	0.326654	0.000903595	0.0025285	0.357364	0.720819
rs71379849	16	24154396	-0.000202267	0.000890911	-0.227034	0.820398	-0.000905765	0.00120744	-0.750155	0.453162
rs2238493	16	24156946	7.03e-05	0.000692243	0.101595	0.919078	0.000272121	0.000939108	0.289765	0.771996
rs117867546	16	24157930	0.00163643	0.00181516	0.901532	0.367306	-0.000598336	0.00246098	-0.24313	0.807905
rs72779989	16	24164042	0.000334778	0.000840693	0.398217	0.690471	-0.000819257	0.00114004	-0.71862	0.472376
rs74569287	16	24166340	-0.00261379	0.00130127	-2.00865	0.0445754	0.000876609	0.00176465	0.496761	0.619358
rs1126289	16	24172949	7.34e-05	0.000523781	0.140054	0.888618	0.00077208	0.000709991	1.08745	0.276839
rs12445541	16	24177999	-0.00158846	0.00169163	-0.939011	0.347726	-0.0029287	0.00229442	-1.27644	0.2018
rs198140	16	24195318	-0.000969372	0.000807952	-1.19979	0.230222	-3.21e-05	0.00109525	-0.0292748	0.976645
rs2078834	16	24197520	2.16e-05	0.000454404	0.047478	0.962132	0.00052479	0.000616044	0.851871	0.394287
rs198141	16	24197602	-0.000488575	0.00153475	-0.318342	0.750225	0.00122991	0.00208045	0.591176	0.554403
rs117753813	16	24198353	0.000379993	0.00134901	0.281684	0.778186	-0.000401689	0.00182944	-0.219569	0.826207
rs78424166	16	24199852	-0.00093897	0.00097549	-0.962562	0.335768	-0.000823346	0.00132229	-0.622669	0.533503
rs72779991	16	24203935	0.00106142	0.00135653	0.782451	0.43395	0.000457964	0.0018393	0.248989	0.80337
rs11640651	16	24207753	-0.00035688	0.000667106	-0.534968	0.592673	-0.000371922	0.000904519	-0.411182	0.680939
rs2283549	16	24208488	0.000982361	0.000526012	1.86756	0.0618238	0.00062184	0.000713326	0.871746	0.383347
rs116924329	16	24210196	-0.000274101	0.00202634	-0.135269	0.892399	-0.00130715	0.00274884	-0.475528	0.634411
rs7205040	16	24212402	-0.000134114	0.000569346	-0.235557	0.813776	-0.000230981	0.000771798	-0.299276	0.764729
rs78602320	16	24212471	-0.0017942	0.00109518	-1.63827	0.101367	0.000212058	0.00148458	0.142841	0.886416
rs12445719	16	24213587	-0.000460149	0.000636035	-0.723465	0.469395	4.64e-06	0.000862053	0.00538739	0.995702
rs41309270	16	24228393	-0.00190018	0.000823435	-2.30762	0.0210208	-0.00166827	0.00111673	-1.49389	0.135207
rs41311260	16	24229193	0.0023447	0.00198092	1.18364	0.236557	0.00142015	0.00268494	0.528934	0.596852
Affx-12557483	16	24231252	0.000400952	0.00142562	0.281249	0.77852	-0.000210417	0.00193281	-0.108866	0.913309
rs76934148	16	24232929	0.000447466	0.00128247	0.34891	0.727157	0.00112119	0.00173964	0.644496	0.519254
rs198148	16	24234898	0.000539314	0.00057048	0.945369	0.344471	0.000424138	0.000773291	0.548484	0.58336
rs198155	16	24237563	0.000361948	0.000449344	0.805503	0.42053	0.000322558	0.00060926	0.529426	0.59651
rs28704922	16	24240759	-0.00113725	0.000571837	-1.98876	0.0467284	-0.00160161	0.000775169	-2.06615	0.0388153
rs34571410	16	24243204	-0.00037324	0.000427532	-0.873011	0.382658	-0.000497779	0.000579497	-0.858985	0.39035
rs198167	16	24245155	0.000314845	0.000464449	0.67789	0.497842	0.000469952	0.000629577	0.746457	0.455392
rs112049972	16	24249377	4.06e-05	0.000782013	0.0519304	0.958584	0.000185125	0.00105983	0.174675	0.861335
rs368108	16	24252155	-0.00040992	0.000437669	-0.936598	0.348966	-0.000137274	0.000593721	-0.231209	0.817152
rs71379855	16	24256514	3.55e-05	0.00103218	0.0343674	0.972584	0.00126665	0.00139939	0.905139	0.365392
rs76038576	16	24257014	-0.00171349	0.000932032	-1.83845	0.0659977	0.000799889	0.00126388	0.632884	0.52681
rs12149348	16	24261165	7.45e-05	0.000477482	0.156111	0.875945	0.000558801	0.000647229	0.863374	0.387932
rs4787924	16	24264538	-0.000239127	0.000431504	-0.554171	0.579463	-0.000251345	0.000584866	-0.429747	0.66738
rs11640517	16	24265881	0.0011343	0.00158222	0.716904	0.473434	-0.00108716	0.00214439	-0.506978	0.612171
rs2239341	16	24266173	0.000193196	0.000494114	0.390995	0.695801	-0.000301056	0.000669705	-0.449536	0.653045
rs78095961	16	24268748	-0.00186045	0.00135257	-1.3755	0.168979	-0.000806104	0.00183418	-0.439489	0.660308
rs117325777	16	24269774	-0.000399719	0.00163865	-0.243933	0.807283	-0.00131776	0.00222267	-0.592875	0.553265
rs77852403	16	24286403	6.02e-05	0.00105127	0.0572472	0.954348	0.000386183	0.00142515	0.270977	0.786409
rs10852264	16	24286659	3.43e-05	0.00100905	0.0339798	0.972893	-0.000529809	0.00136778	-0.387349	0.698498
rs2283551	16	24293285	-3.64e-05	0.000516061	-0.0706171	0.943703	-0.000531514	0.000699712	-0.759618	0.447483
rs117413424	16	24299744	-0.00112143	0.0017241	-0.650443	0.515406	-0.000400313	0.00233792	-0.171226	0.864046
rs12930174	16	24301165	-1.38e-06	0.000460078	-0.00299562	0.99761	-0.000407762	0.000623963	-0.653504	0.513432
rs78523184	16	24302727	0.00122613	0.00112107	1.09371	0.274081	-0.000378535	0.00151965	-0.249094	0.803288
rs117365481	16	24304351	-0.000591302	0.00157265	-0.37599	0.706925	-0.000979184	0.0021315	-0.459387	0.645957
rs13335304	16	24306595	-0.000913014	0.00139348	-0.655205	0.512337	-0.00128061	0.00188901	-0.677925	0.49782
rs74705765	16	24307303	0.000892423	0.00108866	0.819748	0.41236	-0.000437697	0.00147565	-0.296614	0.766762
rs9652580	16	24308825	0.000355795	0.000430362	0.826734	0.408389	0.000501957	0.000583375	0.860436	0.389549
rs1557809	16	24309108	-0.000504537	0.000551871	-0.914229	0.360597	-0.000248592	0.000748077	-0.332308	0.739657
rs1557810	16	24309956	-4.85e-05	0.00043803	-0.110783	0.911788	0.000905198	0.000593605	1.52492	0.127281
rs1557811	16	24309989	0.000224423	0.000713683	0.314457	0.753174	0.000113253	0.00096762	0.117043	0.906826
rs2158245	16	24310100	0.00013919	0.000679917	0.204717	0.837794	-0.000456076	0.000921525	-0.494914	0.620661
rs2107118	16	24310282	-0.000572726	0.000428723	-1.33589	0.181587	0.000619069	0.000580902	1.0657	0.286558
rs12598144	16	24310882	2.39e-05	0.000455591	0.0525524	0.958089	0.000479044	0.000617582	0.775676	0.437941
rs72781842	16	24311577	0.00184772	0.00115173	1.6043	0.108648	0.00180873	0.00156136	1.15843	0.24669
rs71391557	16	24314527	0.00231337	0.00123628	1.87123	0.0613135	0.00143355	0.00167641	0.85513	0.39248
rs35723567	16	24315647	-0.00199646	0.00132639	-1.50518	0.132279	0.000422813	0.00179811	0.235143	0.814098
rs1859199	16	24317856	-0.000517072	0.000509597	-1.01467	0.310265	-0.000423603	0.00069071	-0.613287	0.539687
rs4787433	16	24323432	0.000272786	0.000438527	0.62205	0.533909	-0.000133754	0.000594398	-0.225024	0.821961
rs7190328	16	24326258	-0.00058568	0.000500081	-1.17117	0.241531	-0.000330254	0.000678024	-0.487084	0.626199
rs4787985	16	24330095	-0.00044153	0.000452721	-0.975282	0.329421	-0.000858976	0.000613992	-1.399	0.161813
rs12596171	16	24338109	0.000651034	0.000593787	1.09641	0.272901	0.000712686	0.000804977	0.885349	0.375969
rs8050619	16	24338224	-0.000846998	0.0004799	-1.76495	0.0775737	-0.000322864	0.00065051	-0.496324	0.619666
rs35127768	16	24346119	0.000491846	0.000507476	0.9692	0.332446	-0.000484273	0.000687977	-0.703908	0.481491
rs17828058	16	24351975	0.000650707	0.000553628	1.17535	0.239856	0.00103543	0.000750872	1.37897	0.167904
rs72781859	16	24352368	-0.00152141	0.000707411	-2.15067	0.0315029	-0.00121943	0.00095926	-1.27122	0.203653
rs9929236	16	24358244	0.000948139	0.00134474	0.705072	0.480766	0.00100707	0.00182257	0.552552	0.58057
rs8047869	16	24359043	-0.000239558	0.000431643	-0.554992	0.578901	-9.21e-05	0.000585261	-0.15742	0.874914
rs9925741	16	24360519	0.00132002	0.00151458	0.871537	0.383461	0.00226084	0.00205315	1.10116	0.270829
rs72781867	16	24363135	-0.000213756	0.000451208	-0.473742	0.635684	0.00069258	0.000611551	1.1325	0.257426
rs72781868	16	24363487	-0.00283692	0.00170101	-1.66779	0.095359	0.000617243	0.00230616	0.26765	0.788969
rs118161808	16	24364758	0.000775964	0.00119733	0.648079	0.516934	-0.000331255	0.00162333	-0.204059	0.838308
rs35280950	16	24365712	-1.15e-05	0.000693608	-0.0165752	0.986776	2.3e-05	0.000940328	0.0244332	0.980507
rs714822	16	24366516	0.000664406	0.000615556	1.07936	0.280428	0.00159671	0.000834206	1.91405	0.055615
rs78698099	16	24367577	-0.000292296	0.000971272	-0.300942	0.763459	0.000762364	0.0013166	0.579038	0.562564
rs11864787	16	24367592	0.000207663	0.000435018	0.477365	0.633102	3.95e-05	0.000589634	0.0670488	0.946543
rs11640010	16	24367737	9.36e-05	0.000429843	0.217785	0.827597	0.000289978	0.000582745	0.497606	0.618762
rs11641592	16	24368849	5.07e-05	0.000427323	0.11862	0.905576	3.99e-05	0.000579238	0.0688543	0.945106
rs11643178	16	24370251	0.000571355	0.000521394	1.09582	0.273157	0.000365389	0.00070683	0.51694	0.605198
rs55958429	16	24370334	-0.000456352	0.000568437	-0.802819	0.42208	0.000291338	0.000771224	0.377761	0.705609
rs79994687	16	24370486	0.000238997	0.00105857	0.225773	0.821378	0.000244367	0.00143488	0.170304	0.864771
rs12932291	16	24373769	0.000373537	0.00055036	0.678714	0.49732	4.67e-07	0.000745956	0.000626135	0.9995
rs11648890	16	24373903	0.0001125	0.000494821	0.227356	0.820147	-0.000219009	0.00067073	-0.326523	0.744029
rs67350199	16	24381141	-0.000805289	0.000512438	-1.57148	0.116071	-0.000198591	0.000694717	-0.285859	0.774986
rs28615119	16	24381689	0.000738784	0.000610319	1.21049	0.226092	-0.000169496	0.000827268	-0.204886	0.837661
rs75629101	16	24382487	0.000836417	0.000755792	1.10668	0.268435	0.00105632	0.00102468	1.03089	0.302595
rs16973587	16	24382587	0.000461674	0.000507717	0.909313	0.363186	0.000200474	0.000688136	0.291329	0.7708
rs7196097	16	24390603	-0.000169463	0.000486472	-0.34835	0.727577	0.000694853	0.000659272	1.05397	0.291898
rs75989207	16	24393039	-0.000528586	0.00170928	-0.309245	0.757135	-0.00114603	0.00231687	-0.494649	0.620849
rs116940225	16	24403548	-0.000113298	0.0010252	-0.110513	0.912003	-0.000379694	0.0013899	-0.27318	0.784715
rs12918481	16	24406480	0.000432289	0.000427346	1.01157	0.311746	-0.000349782	0.000579246	-0.603857	0.545939
rs117606263	16	24410755	-0.000246192	0.000986738	-0.249501	0.802973	-0.00193276	0.00133798	-1.44454	0.148588
rs113848625	16	24414981	0.000226867	0.00127308	0.178204	0.858563	-0.00193947	0.0017258	-1.12381	0.261096
rs62027894	16	24415543	0.000436517	0.000594785	0.733907	0.463006	-0.00102158	0.000806385	-1.26687	0.205203
rs35133461	16	24415808	0.00035396	0.000554122	0.638776	0.522969	-0.000483405	0.000751271	-0.643449	0.519933
rs13335985	16	24429880	0.000421693	0.00105872	0.398304	0.690406	-0.00200519	0.00143545	-1.3969	0.162443
rs11641375	16	24430286	-0.000881721	0.000428614	-2.05714	0.0396733	0.000494072	0.000581037	0.850327	0.395144
rs77520617	16	24433058	-0.00126549	0.00100147	-1.26364	0.20636	-0.00129466	0.00135776	-0.953528	0.340323
rs117019421	16	24434692	-0.000568868	0.00163202	-0.348568	0.727414	-0.000767462	0.00221283	-0.346823	0.728725
rs34165946	16	24443165	0.000590893	0.000544579	1.08505	0.277902	-0.000710477	0.000738394	-0.962192	0.335954
rs138640191	16	24447565	6.12e-05	0.00159384	0.0383971	0.969371	0.000208	0.00216055	0.0962717	0.923305
rs7204959	16	24453050	0.000195017	0.000497356	0.392107	0.69498	0.000405092	0.000674251	0.600804	0.547971
rs7184846	16	24453703	0.000718633	0.000426036	1.68679	0.091645	-0.000179768	0.000577571	-0.311249	0.755612
rs8055394	16	24457121	-0.00026764	0.000440696	-0.607312	0.543644	-7.11e-05	0.000597411	-0.119031	0.905251
rs56205044	16	24460858	0.000230297	0.000550243	0.418536	0.675555	-0.000891249	0.000745938	-1.1948	0.232165
rs117220042	16	24464188	0.0040681	0.00213895	1.90192	0.0571832	0.00564849	0.00290017	1.94764	0.0514587
rs9933263	16	24472492	0.000312029	0.000960864	0.324738	0.745379	0.00334373	0.00130222	2.5677	0.0102379
rs9934989	16	24478188	0.00156935	0.00141082	1.11237	0.265982	-8.29e-05	0.00191411	-0.0433062	0.965458
rs13337813	16	24485782	0.000394173	0.000943204	0.417908	0.676014	-0.000634696	0.00127884	-0.496305	0.61968
rs117882906	16	24485849	0.000329323	0.00166908	0.197309	0.843586	0.000366619	0.00226216	0.162066	0.871254
rs1544793	16	24486405	-0.000941858	0.000950678	-0.990722	0.321822	0.000526909	0.00128897	0.408783	0.682699
rs271012	16	24486638	0.000677414	0.000509101	1.33061	0.183319	0.000849463	0.000690102	1.23092	0.218352
rs34319616	16	24488454	-0.00014046	0.000722689	-0.194358	0.845896	-0.000674114	0.000979866	-0.687966	0.491475
rs2033215	16	24492921	0.000342234	0.000444062	0.770691	0.440891	-0.00040672	0.000602155	-0.675442	0.499396
rs79387465	16	24495413	-0.00226723	0.0019659	-1.15328	0.248796	-7.53e-05	0.00266506	-0.0282688	0.977448
rs76178763	16	24498673	0.000249571	0.000579242	0.430857	0.666572	-0.000561033	0.000785321	-0.7144	0.474981
rs2115079	16	24500514	-0.000135745	0.000459036	-0.295719	0.767445	0.000564182	0.000622256	0.906671	0.364582
rs76330723	16	24501292	0.00161228	0.00191796	0.84062	0.400562	0.00077945	0.00259967	0.299826	0.76431
rs890846	16	24507156	-0.000177829	0.000696699	-0.255245	0.798534	0.00123626	0.000944355	1.30911	0.190498
rs72783843	16	24507187	0.000252447	0.000449257	0.561921	0.574171	-0.000457382	0.00060932	-0.750643	0.452868
rs28510778	16	24509583	0.00175286	0.000960313	1.82531	0.0679559	-3.84e-05	0.00130185	-0.0294827	0.97648
rs72783844	16	24509620	0.00137717	0.000912984	1.50843	0.131445	-0.000879819	0.00123749	-0.71097	0.477104
rs1364001	16	24510604	0.000330385	0.000443267	0.745339	0.456067	0.000723108	0.000601058	1.20306	0.228954
rs12148940	16	24523792	0.000418476	0.000664002	0.630234	0.528542	-0.00192614	0.000900099	-2.13992	0.0323617
rs75896014	16	24531387	-0.00301987	0.00114595	-2.63525	0.00840786	-0.00281018	0.00155352	-1.80891	0.0704655
rs11643520	16	24531718	0.000757892	0.000694727	1.09092	0.275308	-0.000710685	0.000941818	-0.754588	0.450497
rs16973728	16	24536229	6.2e-05	0.000954586	0.0649858	0.948185	0.000435106	0.00129438	0.33615	0.736758
rs78844675	16	24537491	0.000292035	0.00115817	0.252151	0.800924	-0.00158096	0.00157023	-1.00683	0.314017
rs17767765	16	24539793	-0.000407028	0.000426376	-0.954621	0.33977	0.00144878	0.000577988	2.50658	0.0121909
rs62028857	16	24545938	-0.00208285	0.000801519	-2.59863	0.00936005	-0.00167521	0.00108662	-1.54167	0.123156
rs13332826	16	24558192	-0.000770491	0.000616335	-1.25012	0.211258	-0.000467484	0.000835607	-0.559454	0.575852
rs2033214	16	24577520	0.000115676	0.000713154	0.162203	0.871146	-0.000647961	0.000966774	-0.67023	0.502712
rs28683552	16	24584302	-0.000704721	0.000626273	-1.12526	0.260479	-0.000136184	0.000848877	-0.160428	0.872544
rs12446209	16	24594291	0.00134197	0.000571427	2.34846	0.0188518	-0.000924753	0.000774666	-1.19374	0.232579
rs7202130	16	24597169	0.000324281	0.000738512	0.4391	0.660589	-0.000697771	0.00100114	-0.696978	0.485817
rs62030537	16	24599909	0.00103977	0.000526445	1.97507	0.0482609	-0.000257341	0.000713728	-0.360559	0.718429
rs79304560	16	24603166	-0.000652726	0.000537126	-1.21522	0.224283	-0.000843597	0.000728165	-1.15852	0.246651
rs117054008	16	24605211	0.00109042	0.00156268	0.697793	0.485307	-3.58e-05	0.0021187	-0.0168735	0.986538
rs8047029	16	24614742	-0.000168722	0.000625601	-0.269696	0.787395	-0.00164846	0.000848216	-1.94344	0.0519636
rs6497745	16	24618285	-0.000698914	0.000476102	-1.46799	0.142108	-0.000998222	0.00064541	-1.54665	0.121949
rs66743120	16	24618317	-0.000848199	0.000773512	-1.09656	0.272836	-0.00133757	0.00104876	-1.27539	0.202174
rs17831015	16	24621348	-0.000233999	0.000472965	-0.494748	0.620778	0.000797328	0.000641268	1.24336	0.213735
rs62027062	16	24622748	-0.00150305	0.00113682	-1.32215	0.186119	0.000586363	0.00154107	0.38049	0.703582
rs6497746	16	24624206	0.000126131	0.000485693	0.259693	0.795101	-0.000881956	0.00065863	-1.33907	0.180547
rs12933469	16	24628913	-0.000428141	0.000636119	-0.673051	0.500915	0.000171236	0.000862596	0.198513	0.842644
rs117330951	16	24631030	0.00366471	0.00165685	2.21185	0.0269777	-0.00295957	0.00224614	-1.31762	0.18763
rs17769165	16	24633999	-0.000514957	0.00127142	-0.405025	0.685459	-0.000289695	0.00172262	-0.168172	0.866448
rs17769183	16	24634224	0.000912779	0.000897615	1.01689	0.309205	-0.00116945	0.0012171	-0.960848	0.336629
rs80263423	16	24636363	0.000799259	0.000772752	1.0343	0.300996	0.00360333	0.00104766	3.43942	0.00058304
rs4787647	16	24643990	-0.000843053	0.000435723	-1.93484	0.0530111	-0.000222045	0.000590674	-0.375919	0.706978
rs78477353	16	24647444	-0.00182662	0.00121451	-1.504	0.132582	-0.00061387	0.00164692	-0.372739	0.709343
rs4788419	16	24650459	-0.000142486	0.000426194	-0.334321	0.738138	-0.000106742	0.000578034	-0.184664	0.853493
rs34668086	16	24653315	-0.001074	0.000640063	-1.67797	0.0933548	-4.06e-05	0.000867905	-0.0468327	0.962647
rs12929483	16	24653520	-0.000678423	0.00142195	-0.477108	0.633286	0.00190115	0.00192868	0.985727	0.324268
rs7191307	16	24655265	-0.000182038	0.000431099	-0.422264	0.672832	6.43e-06	0.000584357	0.0110034	0.991221
rs112896610	16	24658128	0.00141694	0.00147863	0.958276	0.337924	0.00140432	0.00200405	0.700739	0.483466
rs75469380	16	24662353	-0.000572795	0.000926122	-0.618488	0.536254	-0.00106257	0.00125566	-0.846224	0.397428
rs9941159	16	24663488	0.000622965	0.000527668	1.1806	0.237762	-0.00090245	0.000715333	-1.26158	0.207101
rs8058098	16	24667099	-0.00196137	0.00181567	-1.08024	0.280034	-0.000350579	0.00246081	-0.142465	0.886713
rs802757	16	24670759	-0.000335277	0.000511554	-0.655407	0.512206	0.000736656	0.000693478	1.06226	0.288117
rs12103149	16	24673898	0.00082114	0.000732718	1.12068	0.262426	0.000183822	0.0009932	0.185081	0.853166
rs117796965	16	24681046	0.00064854	0.00183835	0.352784	0.72425	-0.00091032	0.00249062	-0.365499	0.714739
rs62027070	16	24686485	-0.000607471	0.000764358	-0.794746	0.426762	0.000139164	0.00103624	0.134297	0.893168
rs11074645	16	24686648	0.000189232	0.000426662	0.443518	0.657392	-0.00140658	0.000578345	-2.43207	0.0150132
rs72768621	16	24687305	0.000564336	0.000654578	0.862138	0.388613	3.17e-05	0.00088736	0.0356977	0.971523
rs72768633	16	24700467	-0.000822979	0.00122162	-0.673678	0.500516	0.00151518	0.00165556	0.915204	0.360085
rs72768642	16	24711214	0.00039341	0.00089303	0.440534	0.659551	-0.00236529	0.00121066	-1.95372	0.0507355
rs10713053	16	24711271	3.24e-05	0.000494964	0.0655393	0.947745	0.000122675	0.000671219	0.182764	0.854983
rs8048559	16	24711319	0.0001829	0.000463913	0.394256	0.693392	-0.00165004	0.000628777	-2.6242	0.0086856
rs117033824	16	24712400	-0.000830846	0.00125754	-0.660693	0.508809	-0.00215727	0.00170505	-1.26522	0.205793
rs35656142	16	24713220	-0.000355828	0.000437158	-0.813958	0.415669	0.0017435	0.000592742	2.94141	0.00326747
rs7190025	16	24720764	-0.00124095	0.000832345	-1.49091	0.135987	-2.61e-05	0.00112844	-0.0231228	0.981552
rs78565460	16	24734366	-0.00322392	0.00203493	-1.58429	0.11313	-0.00310258	0.00275703	-1.12534	0.260448
rs117851102	16	24747504	-0.00124411	0.00165195	-0.753115	0.451381	-0.000910028	0.00224033	-0.406202	0.684594
rs76615578	16	24762913	0.000302222	0.000989538	0.305417	0.760049	0.00223975	0.00134141	1.6697	0.0949801
rs11644976	16	24769508	0.000452649	0.00126335	0.358293	0.720124	-0.00120414	0.00171218	-0.703279	0.481883
rs79201016	16	24770598	-0.00105884	0.000680723	-1.55546	0.119837	0.000958322	0.000922984	1.03829	0.299138
rs77732009	16	24770744	-0.000443353	0.00152355	-0.291	0.771052	0.000456146	0.00206492	0.220903	0.825168
rs79198453	16	24771239	-0.000770553	0.00120332	-0.640355	0.521942	0.000938384	0.00163116	0.575288	0.565097
rs80064349	16	24774430	0.00312756	0.00179256	1.74475	0.0810301	-0.00122311	0.00242945	-0.503453	0.614647
rs6497755	16	24787195	0.000474497	0.00043326	1.09518	0.27344	0.00033062	0.000587298	0.562951	0.573469
rs117821015	16	24788549	-0.00365026	0.00184814	-1.9751	0.0482582	0.000484228	0.00250597	0.19323	0.846779
rs11639856	16	24788645	-0.000856983	0.00053851	-1.5914	0.111522	-0.00282156	0.000729656	-3.86698	0.000110216
rs74809323	16	24790161	0.00162978	0.00155714	1.04665	0.295262	0.000870296	0.00211043	0.412379	0.680062
rs72770407	16	24800897	-0.0012166	0.00203728	-0.597169	0.550395	-0.00203838	0.00276157	-0.738123	0.46044
rs72770408	16	24801468	-0.00102507	0.00206932	-0.495366	0.620342	-0.00130895	0.00280443	-0.466745	0.640683
rs6497759	16	24801737	-0.000893734	0.000536729	-1.66515	0.0958841	-0.00261781	0.000727441	-3.59866	0.000319914
rs13336754	16	24801979	-0.000508757	0.000474633	-1.0719	0.283767	0.00139525	0.000643366	2.16867	0.0301084
rs3803716	16	24802325	-0.000864723	0.000538038	-1.60718	0.108016	-0.00261774	0.000729263	-3.58957	0.000331283
rs72770409	16	24802331	0.00120916	0.000981169	1.23237	0.217811	0.00261607	0.00133016	1.96674	0.0492141
rs113388806	16	24804954	0.000177744	0.00112853	0.157501	0.87485	0.00140675	0.00152968	0.91964	0.357762
rs77369333	16	24814237	-0.00214896	0.00183651	-1.17013	0.24195	-0.000486941	0.00248858	-0.19567	0.844868
rs2287783	16	24831727	-0.000953435	0.000537258	-1.77463	0.0759598	-0.00256267	0.000728209	-3.51915	0.000433003
rs11646987	16	24832408	-0.0007173	0.000480689	-1.49223	0.135639	-0.00265788	0.000651497	-4.07965	4.51e-05
rs2303085	16	24834233	0.00123299	0.000645067	1.91142	0.0559512	0.000857427	0.000874578	0.980389	0.326895
rs12923918	16	24844403	0.00079034	0.000426173	1.85451	0.0636677	8.73e-05	0.000577693	0.15114	0.879865
rs1862450	16	24856775	-0.000737764	0.000536976	-1.37392	0.169466	-0.00234652	0.000727929	-3.22355	0.00126624
rs8051275	16	24861727	-0.000859406	0.00079627	-1.07929	0.280459	-0.002731	0.00108	-2.5287	0.0114491
rs8057788	16	24866174	0.000320513	0.00064266	0.498728	0.617971	0.000819825	0.000871091	0.941146	0.346631
rs72770452	16	24867422	0.000441946	0.000546912	0.808075	0.419048	-0.000732638	0.000741421	-0.988153	0.323078
rs140369052	16	24873908	-0.000901094	0.000642708	-1.40203	0.160908	-0.00216442	0.000871477	-2.48362	0.013006
rs2667751	16	24881192	0.000258938	0.000514029	0.503742	0.614443	0.00013143	0.000696865	0.188602	0.850405
rs34767372	16	24882493	0.000309221	0.000623529	0.49592	0.619951	0.000675696	0.000845494	0.799173	0.424191
rs76625561	16	24886492	0.000627916	0.00150238	0.417947	0.675986	0.00449557	0.00203699	2.20696	0.0273173
rs34534629	16	24886893	-0.00082036	0.000454244	-1.80599	0.0709207	-0.00236271	0.000615822	-3.83667	0.000124741
rs8052587	16	24888593	-0.00114282	0.000626447	-1.82429	0.0681097	-0.00246221	0.000849192	-2.89947	0.0037382
rs11074656	16	24888646	0.000733775	0.000438254	1.67432	0.0940696	0.00258559	0.000594033	4.3526	1.35e-05
rs17178242	16	24898588	-0.000789489	0.000426649	-1.85044	0.0642506	-0.0010809	0.000578509	-1.86843	0.0617032
rs274096	16	24911370	-0.000264454	0.000488475	-0.541388	0.588241	-0.000445478	0.000662126	-0.672798	0.501076
rs62032841	16	24913713	-0.00092127	0.000606482	-1.51904	0.128753	-0.00161504	0.000822383	-1.96386	0.0495476
rs12443852	16	24917344	-0.000191402	0.000456528	-0.419255	0.67503	-0.000667948	0.000618915	-1.07922	0.280489
rs17772929	16	24918048	0.000280945	0.00042881	0.655173	0.512357	0.0012348	0.00058113	2.12483	0.0336015
rs113206122	16	24919245	-0.000356406	0.000427778	-0.833155	0.404758	-0.000804912	0.000579762	-1.38835	0.165032
rs6497763	16	24923655	-0.00113819	0.000426806	-2.66676	0.00765908	-0.00294366	0.000578546	-5.08803	3.62e-07
rs55808472	16	24931691	0.00302945	0.00087235	3.47275	0.000515235	0.00741889	0.00118232	6.27483	3.5e-10
rs78457529	16	24950880	0.00461553	0.00197241	2.34005	0.0192821	0.00644166	0.00267321	2.40971	0.0159659
rs35078827	16	24953092	0.00133281	0.00169217	0.787636	0.43091	-0.00138772	0.00229341	-0.60509	0.54512
rs3815951	16	24954723	0.000249163	0.000430696	0.578514	0.562918	0.00116167	0.000583769	1.98995	0.0465976
rs78302531	16	24955044	-0.00111961	0.00186323	-0.600896	0.547909	0.000209461	0.00252526	0.0829463	0.933894
rs17624477	16	24955183	0.003071	0.000870169	3.5292	0.000416878	0.00746346	0.00117961	6.32703	2.5e-10
rs117325093	16	24955846	0.000489217	0.00210751	0.23213	0.816437	0.00482654	0.00285616	1.68987	0.0910537
rs138292223	16	24970512	0.00304632	0.00119919	2.54031	0.0110758	0.00430123	0.00162608	2.64514	0.00816611
rs112014838	16	24978516	-0.00253221	0.00202643	-1.24959	0.21145	-0.00241732	0.00274647	-0.880154	0.378777
rs74883996	16	24985091	0.000229896	0.00171532	0.134025	0.893383	-0.00102961	0.00232536	-0.442776	0.657928
rs2175477	16	24988133	-0.000849876	0.000548418	-1.54969	0.121218	-0.00128904	0.000743308	-1.7342	0.0828839
rs56325041	16	24992961	-0.00256646	0.00129536	-1.98128	0.0475613	-0.00460127	0.00175622	-2.61999	0.00879366
rs28497324	16	25002835	-0.000526114	0.000816539	-0.644322	0.519367	-0.00341285	0.00110717	-3.08251	0.00205284
rs17624671	16	25007549	0.00237688	0.000803402	2.95851	0.00309151	0.00645293	0.00108903	5.92538	3.12e-09
rs11648583	16	25009426	0.00057344	0.00131028	0.437648	0.661642	0.00091866	0.00177685	0.517015	0.605146
rs17702971	16	25014494	0.00029004	0.000875095	0.331438	0.740314	0.000371611	0.00118645	0.313213	0.754119
rs2052870	16	25020165	0.000275811	0.000437152	0.630928	0.528088	-0.000265049	0.000592721	-0.447173	0.654751
rs77399712	16	25025166	-0.000565885	0.00110675	-0.511302	0.60914	-0.0015658	0.00150025	-1.04369	0.296628
rs11074666	16	25028055	0.00077316	0.000852185	0.907268	0.364266	0.000987157	0.00115504	0.854652	0.392744
rs28591601	16	25042983	2.96e-05	0.000439678	0.0673235	0.946324	-0.000536018	0.000596327	-0.898866	0.368725
rs55970813	16	25046479	-0.00129858	0.000896755	-1.44809	0.147592	0.00316395	0.00121575	2.60247	0.00925584
rs11074673	16	25048036	-0.000527115	0.000446713	-1.17999	0.238007	-0.00200353	0.000605595	-3.30836	0.000938554
rs7405044	16	25051141	-0.000505437	0.000487562	-1.03666	0.299894	-0.000989999	0.000660938	-1.49787	0.134168
rs79759905	16	25052986	-0.00138313	0.00122826	-1.12609	0.260128	-0.00304256	0.00166471	-1.82768	0.067599
rs72782559	16	25059620	0.00110078	0.000654978	1.68064	0.0928337	0.00360702	0.000887952	4.06218	4.86e-05
rs7499940	16	25059762	-0.00112477	0.000660694	-1.70241	0.088679	-0.00198693	0.000895597	-2.21856	0.0265176
rs77666254	16	25059971	-0.00117043	0.000660323	-1.77251	0.0763105	-0.00204861	0.000894999	-2.28896	0.0220826
rs4787675	16	25062805	0.000960618	0.000433929	2.21377	0.0268455	0.00247295	0.000588227	4.20408	2.62e-05
rs116883926	16	25066457	-0.00114904	0.00067024	-1.71437	0.0864627	-0.00200884	0.000908613	-2.21089	0.0270443
rs7199361	16	25068754	-0.000393017	0.000428013	-0.918236	0.358496	-0.00144205	0.000580384	-2.48464	0.0129688
rs62033312	16	25073030	0.00129631	0.000903776	1.43432	0.151481	0.00159735	0.00122562	1.3033	0.192473
rs62033313	16	25073063	-0.000176063	0.000558822	-0.31506	0.752716	-0.00112087	0.00075746	-1.47977	0.138935
rs6497782	16	25073173	-0.000103792	0.000518913	-0.200019	0.841466	0.0013878	0.000703666	1.97224	0.0485832
rs16974327	16	25078740	0.000573566	0.000443431	1.29347	0.195849	-0.000257487	0.000601032	-0.428408	0.668354
rs9932086	16	25079459	0.00165749	0.00118465	1.39914	0.161771	0.00133168	0.00160561	0.82939	0.406885
rs117735884	16	25079873	-0.000614902	0.000879069	-0.699493	0.484245	0.000195852	0.00119207	0.164296	0.869498
rs61554179	16	25081156	-0.000157887	0.000639787	-0.246781	0.805078	0.000790951	0.000867366	0.911901	0.361822
rs8045616	16	25082284	-0.00163395	0.000716721	-2.27975	0.0226232	-0.000110817	0.000971592	-0.114057	0.909193
rs9928693	16	25085079	-0.000296273	0.000464783	-0.637444	0.523836	0.000119037	0.000630058	0.188931	0.850147
rs4787684	16	25085213	-0.000138753	0.000467388	-0.296869	0.766567	0.000182196	0.000633641	0.287538	0.773701
rs117589735	16	25087716	0.00253353	0.00201369	1.25815	0.208339	0.00102228	0.00272922	0.374569	0.707981
rs62033319	16	25088183	0.00162694	0.000839621	1.93771	0.0526593	0.000914267	0.00113841	0.803108	0.421913
rs28667159	16	25094379	-0.000112458	0.000463083	-0.242846	0.808125	0.000347736	0.000627932	0.553779	0.57973
rs4787690	16	25097500	0.000164413	0.000428174	0.383986	0.700989	0.000211175	0.000580365	0.363865	0.715959
rs116967255	16	25098122	-2.08e-05	0.00143419	-0.0145172	0.988417	0.00314211	0.00194458	1.61583	0.106133
rs77655118	16	25099418	0.000469142	0.000794022	0.590843	0.554626	-0.000641984	0.0010764	-0.596419	0.550896
rs4787301	16	25100322	-0.00184392	0.000586185	-3.14563	0.00165746	0.00046987	0.00079433	0.591529	0.554166
rs16974369	16	25100690	0.000738419	0.000654647	1.12796	0.259336	0.000225455	0.000887586	0.254009	0.799489
rs118180343	16	25100940	-0.000643042	0.00117926	-0.545291	0.585554	-0.00419011	0.00159869	-2.62097	0.00876844
rs6497791	16	25101251	0.000529668	0.000425932	1.24355	0.213666	0.000253294	0.000577445	0.438645	0.660919
rs75988834	16	25101902	0.00146914	0.00137713	1.06681	0.286057	-0.00180329	0.00186767	-0.965528	0.334281
rs77439413	16	25104841	-0.000402252	0.00131732	-0.305357	0.760094	-0.000813243	0.00178636	-0.455252	0.648928
rs9921120	16	25105094	-0.000560712	0.000427727	-1.31091	0.189889	0.000730786	0.000579784	1.26045	0.207509
rs11649167	16	25116730	-0.00135186	0.000507999	-2.66115	0.00778774	0.000443356	0.000688634	0.643819	0.519693
rs11642659	16	25121277	-0.00119537	0.000507163	-2.35696	0.0184257	0.000564594	0.000687643	0.821056	0.411615
rs3809679	16	25121358	-5.14e-05	0.000467855	-0.109924	0.91247	-0.000139773	0.000634092	-0.22043	0.825537
rs7195548	16	25129290	0.000162755	0.000608894	0.267297	0.789241	-0.00137823	0.000825615	-1.66934	0.0950508
rs117829609	16	25134368	-0.000851725	0.00117996	-0.721825	0.470403	0.00106915	0.00159947	0.66844	0.503853
rs76245709	16	25145766	0.000579262	0.000734828	0.788296	0.430524	0.000653971	0.000996322	0.656386	0.511577
rs117182217	16	25153138	-0.000508899	0.00139492	-0.364823	0.715244	0.00440905	0.00189128	2.33125	0.0197411
rs172134	16	25154632	-0.000310143	0.000512957	-0.604619	0.545433	-5.86e-05	0.000695268	-0.0842719	0.93284
rs79117694	16	25168923	0.000213666	0.0011001	0.194225	0.846	-0.00347117	0.00149151	-2.32729	0.0199508
rs277903	16	25175122	-0.000246768	0.0004868	-0.506919	0.612212	-0.000710692	0.00065993	-1.07692	0.281517
rs35580082	16	25192751	-0.00108561	0.000657304	-1.65161	0.0986143	0.000481081	0.000891063	0.539896	0.589269
rs4787307	16	25201271	0.00022445	0.000527255	0.425695	0.670331	-0.000204842	0.000714921	-0.286525	0.774477
rs11863284	16	25201739	-0.000728734	0.00044633	-1.63273	0.102528	-0.000325064	0.000605119	-0.53719	0.591137
rs55781600	16	25209708	-3.17e-05	0.0010756	-0.0294971	0.976468	0.00131283	0.00145933	0.899611	0.368328
rs35106740	16	25211385	0.000507899	0.000436464	1.16367	0.24456	0.00069949	0.000591566	1.18244	0.237033
rs74015614	16	25215807	-0.00141225	0.000930989	-1.51693	0.129285	-0.00104241	0.00126222	-0.825853	0.408888
rs117231029	16	25215905	0.000971415	0.00193536	0.50193	0.615717	0.000133267	0.00262376	0.0507922	0.959491
rs9888821	16	25224627	8.33e-05	0.000455027	0.183029	0.854776	0.00051211	0.000616785	0.830289	0.406376
rs73551012	16	25229355	0.000559029	0.00125212	0.446465	0.655261	-0.00219089	0.00169666	-1.2913	0.196602
rs2002522	16	25233725	0.000182577	0.000426495	0.428087	0.668588	0.000830998	0.000578324	1.43691	0.150745
rs11640717	16	25236463	-0.00103391	0.00053164	-1.94476	0.0518047	-0.000211245	0.000720715	-0.293105	0.769442
rs34723091	16	25236612	-0.000729841	0.000573673	-1.27222	0.203294	-0.00143208	0.000777653	-1.84154	0.065544
rs117255669	16	25238420	-0.000966476	0.00134177	-0.720297	0.471343	-0.00407884	0.001819	-2.24235	0.0249394
rs2287798	16	25239805	-0.00126121	0.000432858	-2.91368	0.00357227	-0.000794436	0.000586662	-1.35416	0.175685
rs111840156	16	25239809	-0.00137637	0.00122611	-1.12255	0.261629	-5.85e-05	0.00166215	-0.0351873	0.97193
rs35954503	16	25244733	0.00130293	0.000827317	1.57489	0.115283	-0.000473774	0.00112171	-0.422368	0.672756
rs117047099	16	25245150	0.000756067	0.0012256	0.616896	0.537304	0.00172325	0.00166134	1.03726	0.299615
rs4787701	16	25245441	0.000474051	0.000426141	1.11243	0.265955	0.000174897	0.000577616	0.30279	0.76205
rs7200995	16	25246531	-0.000463392	0.00062068	-0.746588	0.455313	-0.000529689	0.000841587	-0.629392	0.529093
rs17625090	16	25249257	7.76e-05	0.000592607	0.130904	0.895851	0.000324139	0.000804356	0.40298	0.686963
rs8059494	16	25255242	-0.00116211	0.000663338	-1.75191	0.0797902	-0.000434772	0.00089918	-0.48352	0.628727
rs61730234	16	25258269	-0.00152076	0.00173047	-0.878815	0.379502	-0.000893579	0.00234428	-0.381174	0.703075
rs61746579	16	25258450	-8.04e-05	0.00160355	-0.0501584	0.959996	-0.00275565	0.00217389	-1.26761	0.204938
rs61742723	16	25258655	-0.00140855	0.000864824	-1.62871	0.103376	-0.000315186	0.00117244	-0.26883	0.78806
rs2112811	16	25263278	-0.000625012	0.00051346	-1.21726	0.223507	-0.0008326	0.000696129	-1.19604	0.231681
rs16974545	16	25265791	-0.00133807	0.000864295	-1.54817	0.121583	-0.000225978	0.0011716	-0.192879	0.847053
rs4787310	16	25268368	-0.000639728	0.000449192	-1.42418	0.154397	-0.000595175	0.000608975	-0.977338	0.328403
rs72771361	16	25271815	-0.00104876	0.000867749	-1.2086	0.226819	-0.000542859	0.00117639	-0.46146	0.644469
rs2345120	16	25277267	3.89e-05	0.000576725	0.0674214	0.946246	-0.000689467	0.000781824	-0.88187	0.377848
rs8057801	16	25298784	-0.00113456	0.000671985	-1.68838	0.0913395	-0.000757369	0.000910824	-0.83152	0.40568
rs2042274	16	25302716	-0.000458889	0.000517527	-0.886695	0.375244	-0.000797261	0.000701479	-1.13654	0.25573
rs77694059	16	25307841	0.000803526	0.000898492	0.894305	0.371159	-0.000328806	0.00121828	-0.269894	0.787242
rs12149259	16	25330903	0.000395404	0.000427093	0.925804	0.354548	0.000203506	0.000579131	0.351399	0.725289
rs117616258	16	25331120	0.00191634	0.00136378	1.40517	0.159972	-0.00157333	0.00184885	-0.850977	0.394783
rs73553181	16	25333297	-0.00137898	0.000956423	-1.44181	0.149356	-0.000378543	0.00129657	-0.291957	0.77032
rs35456679	16	25336617	-0.00127236	0.000670245	-1.89835	0.0576515	-0.000809536	0.000908627	-0.890945	0.372959
rs117845238	16	25336672	0.00121489	0.00193176	0.628906	0.529411	0.00383685	0.00261819	1.46546	0.142796
rs11074686	16	25344706	-0.000130174	0.000597419	-0.217894	0.827512	-0.000920754	0.000809813	-1.137	0.255541
rs1345751	16	25350150	0.000555854	0.000769221	0.722619	0.469914	-0.00128375	0.00104248	-1.23144	0.218159
rs75022771	16	25350540	-7.03e-05	0.000601911	-0.116749	0.907059	-0.000853967	0.000815941	-1.0466	0.295283
rs8047013	16	25371533	-0.000829761	0.000622485	-1.33298	0.182538	-1.24e-05	0.00084381	-0.014658	0.988305
rs7201319	16	25382001	0.000230757	0.00061558	0.374862	0.707764	0.000718749	0.000834574	0.861216	0.38912
rs118091572	16	25385949	-0.000330653	0.00119193	-0.27741	0.781466	-0.000175468	0.00161559	-0.108609	0.913513
rs12932159	16	25389427	0.000866537	0.0014948	0.579702	0.562116	0.000348713	0.00202706	0.172029	0.863415
rs75336996	16	25410171	0.00145602	0.00145237	1.00251	0.316098	0.00359795	0.0019687	1.82757	0.0676145
rs76843503	16	25412188	-5.59e-05	0.00112811	-0.0495658	0.960468	-0.000680669	0.00152896	-0.445186	0.656186
rs7201268	16	25412366	0.000470131	0.00080685	0.582675	0.560112	-0.000732805	0.00109344	-0.670183	0.502742
rs7186223	16	25413230	0.000751042	0.000583919	1.28621	0.198371	-0.00057873	0.000791717	-0.730981	0.464791
rs118029666	16	25416423	-1.41e-05	0.00144419	-0.00975923	0.992213	0.00433016	0.00195745	2.21214	0.0269578
rs4787720	16	25420961	0.000158413	0.000524692	0.301915	0.762717	-0.000642515	0.000711228	-0.903387	0.366321
rs8062619	16	25437051	0.000985476	0.000939081	1.0494	0.293993	-0.0013578	0.00127298	-1.06663	0.286138
rs10492801	16	25439110	-0.000806755	0.000811565	-0.994073	0.320188	0.000584832	0.0011003	0.531522	0.595058
rs62034041	16	25453505	1.2e-05	0.000464594	0.0257474	0.979459	0.000302847	0.00062982	0.480846	0.630626
rs74440159	16	25454877	-0.000950607	0.000937994	-1.01345	0.310848	-0.00125405	0.00127121	-0.986499	0.323889
rs4787730	16	25455530	-9.01e-06	0.000464408	-0.0194083	0.984515	0.000202437	0.000629598	0.321534	0.747806
rs8046589	16	25459050	0.000338697	0.00087807	0.385729	0.699697	0.000196522	0.00119046	0.16508	0.868881
rs6497863	16	25463186	0.000199837	0.000466672	0.428217	0.668494	8.57e-05	0.00063262	0.135397	0.892298
rs8054701	16	25469105	-0.000813504	0.000427707	-1.90201	0.0571705	-0.000279751	0.000579699	-0.48258	0.629395
rs17199781	16	25469176	-0.000591658	0.00125545	-0.471273	0.637446	-0.00177419	0.00170164	-1.04263	0.297119
rs4787732	16	25469730	0.000575198	0.000437126	1.31586	0.188221	-4.28e-05	0.000592638	-0.072299	0.942364
rs16974684	16	25470134	-0.000195626	0.0004904	-0.39891	0.68996	-0.000668367	0.000664736	-1.00546	0.314675
rs11643365	16	25474027	0.000392589	0.000719277	0.54581	0.585197	-0.000277687	0.000975201	-0.284749	0.775837
rs28521299	16	25474268	0.000160687	0.000767179	0.209452	0.834096	0.000204584	0.00103994	0.196727	0.844041
rs12599120	16	25477950	0.000415959	0.000430317	0.966632	0.333729	-0.00055092	0.000583284	-0.944513	0.344908
rs17199802	16	25478061	-0.000888426	0.00147863	-0.600845	0.547943	0.00166201	0.00200492	0.82897	0.407122
rs4302037	16	25486225	0.000536775	0.00042895	1.25137	0.210801	-0.000363618	0.00058125	-0.625579	0.531592
rs16974728	16	25487513	0.000201164	0.000649671	0.309639	0.756836	-0.000173355	0.000880664	-0.196846	0.843948
rs34782411	16	25494661	0.000589306	0.00146974	0.400958	0.688451	-0.00146518	0.00199236	-0.735399	0.462097
rs78715998	16	25496994	-6.41e-05	0.00209911	-0.0305585	0.975622	-0.000248187	0.0028449	-0.0872392	0.930481
rs74593160	16	25501199	-0.00124031	0.00170825	-0.726072	0.467795	-0.00113813	0.00231641	-0.491332	0.623192
rs76507402	16	25501405	-0.000327884	0.00157501	-0.208179	0.83509	-0.000720459	0.00213499	-0.337453	0.735776
rs77048101	16	25522020	-0.000109458	0.00156549	-0.0699192	0.944258	-0.000426475	0.00212207	-0.200971	0.840721
rs7196904	16	25524323	-0.000433658	0.000725649	-0.597614	0.550098	0.00178362	0.000983818	1.81296	0.0698388
rs1270243	16	25525470	0.00136389	0.00198876	0.685801	0.492839	0.00156318	0.00269732	0.579531	0.562231
rs78516385	16	25529200	-0.00067102	0.00111878	-0.599781	0.548653	-0.00164807	0.00151657	-1.08671	0.277166
rs11074699	16	25544451	-0.000424123	0.000429379	-0.987758	0.323272	-0.00122469	0.000582063	-2.10405	0.0353747
rs11647529	16	25547411	-0.00090533	0.00115629	-0.782963	0.433649	0.0011723	0.00156832	0.747488	0.454769
rs4260063	16	25551634	0.00045251	0.000429338	1.05397	0.291896	0.000717656	0.000581948	1.2332	0.217504
rs73566817	16	25552498	0.000568945	0.00130927	0.434552	0.663888	-0.000558417	0.0017753	-0.314548	0.753105
rs35039193	16	25565576	-0.000221515	0.000510753	-0.433702	0.664505	-0.00107226	0.000692279	-1.54888	0.121411
rs803491	16	25566566	0.000838003	0.00104216	0.804105	0.421337	-0.00142015	0.00141212	-1.00569	0.314567
rs205185	16	25577227	0.000343689	0.000647586	0.530723	0.595611	0.00111348	0.000878005	1.2682	0.204729
rs62035697	16	25580892	0.00144084	0.000942818	1.52823	0.126456	0.00254106	0.00127832	1.98781	0.0468333
rs77998554	16	25584578	-0.000540468	0.000782398	-0.690784	0.489702	-0.00266246	0.00106047	-2.51063	0.0120522
rs72775081	16	25587663	0.001746	0.0010383	1.6816	0.0926478	0.00339066	0.00140792	2.40828	0.0160287
rs116975805	16	25588998	0.000585143	0.0013737	0.425963	0.670135	0.00426388	0.0018621	2.28982	0.0220324
rs7205268	16	25592542	3.22e-05	0.00124225	0.0259076	0.979331	-0.00115138	0.00168421	-0.683636	0.494206
rs205162	16	25596637	0.000171236	0.000514658	0.332718	0.739347	-0.000302736	0.000697632	-0.433948	0.664327
rs118009467	16	25597002	0.00102343	0.00169197	0.604877	0.545261	-0.00498305	0.00229444	-2.1718	0.0298719
rs12920108	16	25599995	1.55e-05	0.000427215	0.0363836	0.970976	-0.00112302	0.000579174	-1.939	0.0525025
rs117342863	16	25604803	-0.000551907	0.00143743	-0.383955	0.701012	0.000975883	0.00194885	0.500748	0.616549
rs117257865	16	25606012	-0.000864839	0.00145378	-0.59489	0.551918	-0.000918972	0.00197275	-0.465833	0.641335
rs803983	16	25607731	-0.000559323	0.000518429	-1.07888	0.280641	-0.0012519	0.000702818	-1.78126	0.0748702
rs803978	16	25610554	0.000247274	0.000486044	0.508749	0.610928	-0.000273454	0.000658875	-0.415031	0.678119
rs117592931	16	25611984	-0.000219941	0.00131833	-0.166833	0.867501	-0.00118082	0.00178727	-0.66068	0.508818
rs16974957	16	25616753	-0.000188582	0.00128967	-0.146224	0.883744	0.000541451	0.00174781	0.309788	0.756722
rs12325455	16	25617356	-0.00184079	0.00146471	-1.25675	0.208844	-0.00588284	0.00198522	-2.96331	0.0030437
rs183262	16	25617424	9.63e-05	0.00111724	0.0861983	0.931309	0.00056134	0.00151484	0.37056	0.710965
rs62035706	16	25620959	-0.000675896	0.000616888	-1.09565	0.273231	-0.000958066	0.000836283	-1.14562	0.251952
rs205134	16	25621869	-0.000148919	0.000521213	-0.285716	0.775096	6.23e-05	0.000706658	0.0881044	0.929794
rs75493540	16	25630744	0.00379079	0.00171646	2.2085	0.0272105	0.00113773	0.00232699	0.488929	0.624892
rs111373108	16	25633827	0.00212727	0.00106937	1.98927	0.0466722	0.00247415	0.00144926	1.70718	0.0877901
rs73553002	16	25634054	0.000322622	0.0017273	0.186779	0.851834	0.00153289	0.00234151	0.654658	0.512688
rs12928838	16	25635613	-0.00243604	0.00136932	-1.77901	0.0752388	-0.00359417	0.00185583	-1.93669	0.0527843
rs1040354	16	25645683	-3.02e-05	0.00053968	-0.0558748	0.955442	-9.23e-05	0.000731531	-0.126176	0.899593
rs75463141	16	25645763	-0.00201267	0.00118524	-1.69811	0.0894876	-0.0020163	0.00160688	-1.25479	0.209556
rs205148	16	25647567	-0.000687419	0.000500439	-1.37363	0.169556	-0.00103272	0.000678512	-1.52205	0.127999
rs116906988	16	25649027	-0.0010604	0.00121889	-0.869969	0.384318	-0.00346995	0.00165187	-2.10062	0.0356754
rs17795209	16	25649593	-0.000305938	0.00052123	-0.586955	0.557235	-0.000783401	0.000706581	-1.10872	0.267551
rs185840	16	25655787	-0.00045922	0.000430286	-1.06724	0.285863	-0.00118587	0.00058327	-2.03313	0.04204
rs78041980	16	25659461	-6.16e-05	0.00119577	-0.0515365	0.958898	2.14e-05	0.00162111	0.0131707	0.989492
rs7202389	16	25661935	0.00100187	0.000751726	1.33276	0.182613	0.000901711	0.0010184	0.885419	0.375931
rs12598109	16	25663013	-0.000130608	0.00075288	-0.173478	0.862275	-0.00107186	0.00102059	-1.05023	0.293613
rs79474487	16	25668441	0.00102913	0.00111379	0.923991	0.355492	0.00134987	0.00150975	0.894103	0.371268
rs2910845	16	25672379	0.000286574	0.000593384	0.482949	0.629133	-0.000582778	0.000804362	-0.724523	0.468746
rs118040517	16	25678649	0.000128276	0.0012035	0.106586	0.915118	-0.000887043	0.00163174	-0.543617	0.586705
rs57666323	16	25694523	0.000330811	0.000959404	0.344809	0.730238	6.74e-05	0.00130074	0.0517913	0.958695
rs74713459	16	25703337	-2.56e-05	0.000549892	-0.0465234	0.962893	-0.00154667	0.000745542	-2.07456	0.0380279
rs12149938	16	25707092	-0.000790947	0.000439621	-1.79916	0.071995	-0.000895345	0.000596177	-1.50181	0.133147
rs7190312	16	25711386	0.000296068	0.000457775	0.646755	0.517791	0.000770202	0.000620776	1.24071	0.214714
rs116943921	16	25711472	0.00118041	0.00151729	0.777974	0.436585	0.0013509	0.00205644	0.656913	0.511237
rs12444905	16	25714597	0.000844677	0.000444608	1.89982	0.0574574	0.00110343	0.000602782	1.83057	0.0671661
rs111924892	16	25715220	0.000951493	0.00198582	0.479143	0.631837	0.00100075	0.00269155	0.37181	0.710034
rs114671964	16	25716984	-0.00129	0.0012429	-1.0379	0.299318	-0.00236483	0.00168487	-1.40357	0.160448
rs114091852	16	25718318	0.00138152	0.000864396	1.59825	0.109988	0.000902313	0.00117187	0.769976	0.441315
rs76450589	16	25718467	-0.000369569	0.00108567	-0.340408	0.73355	0.00197933	0.00147154	1.34508	0.178602
rs7186055	16	25723148	0.000271662	0.000507542	0.535251	0.592477	0.00155557	0.000688028	2.26091	0.0237656
rs111336849	16	25726770	5.63e-05	0.000930906	0.0604287	0.951814	-7.88e-06	0.00126182	-0.00624803	0.995015
rs112716655	16	25727385	-0.000101995	0.000749761	-0.136037	0.891792	-0.000572947	0.00101623	-0.563798	0.572892
rs12445387	16	25727430	-2.92e-05	0.000614462	-0.0475743	0.962056	-0.00205315	0.000833256	-2.46401	0.0137396
rs55696420	16	25727441	-0.000184184	0.000431479	-0.426866	0.669477	-0.00145663	0.000584807	-2.49078	0.0127467
rs6497883	16	25728017	-0.000281404	0.000456682	-0.616193	0.537768	-0.00106439	0.000618958	-1.71965	0.0854976
rs55893942	16	25728504	0.000442369	0.000447412	0.988727	0.322797	0.000845175	0.000606527	1.39347	0.16348
rs11074709	16	25732537	-0.000181044	0.000529641	-0.341824	0.732483	-0.0011767	0.000717874	-1.63914	0.101185
rs62034431	16	25732840	0.000507457	0.000755426	0.671749	0.501744	0.00179549	0.0010241	1.75324	0.0795624
rs7195236	16	25734920	-0.000214793	0.000616278	-0.348533	0.72744	-0.00136931	0.00083556	-1.63879	0.101258
rs117811505	16	25737818	-0.00239219	0.00202463	-1.18154	0.237389	-0.000939542	0.00274307	-0.342515	0.731963
rs4787745	16	25738140	0.000502034	0.000795986	0.630707	0.528233	-0.000270877	0.00107879	-0.251095	0.801741
rs7187704	16	25739277	-7.32e-05	0.000516431	-0.141819	0.887223	-0.00115754	0.00070012	-1.65335	0.0982614
rs4787332	16	25739789	6.21e-05	0.000435537	0.142542	0.886652	-0.000404736	0.000590389	-0.685541	0.493003
rs4417556	16	25742601	0.00176595	0.00143239	1.23287	0.217626	0.00085015	0.00194127	0.437936	0.661433
rs75621136	16	25745129	0.000705109	0.00120972	0.582872	0.55998	0.00222653	0.00163995	1.35768	0.174567
rs145054662	16	25745643	0.000419801	0.00129192	0.324942	0.745225	-0.000963491	0.00175099	-0.550256	0.582144
rs7197564	16	25753011	0.000174018	0.000435468	0.399612	0.689442	-0.000660891	0.000590296	-1.11959	0.262889
rs113034941	16	25753082	0.000913468	0.00198277	0.460703	0.645012	-0.000405909	0.00268797	-0.15101	0.879968
rs4632132	16	25753981	0.000785767	0.000725458	1.08313	0.27875	0.000619331	0.000983443	0.629758	0.528853
rs118102741	16	25754031	0.000170494	0.00104596	0.163002	0.870517	0.000372885	0.00141783	0.262998	0.792552
rs17774701	16	25757243	-0.00135851	0.00104061	-1.3055	0.191724	0.000165547	0.00141088	0.117336	0.906594
rs117233311	16	25761000	0.000515097	0.00111271	0.462922	0.64342	0.00347602	0.00150842	2.30441	0.0212001
rs4787760	16	25770655	0.000386912	0.000429622	0.900586	0.367809	-0.000702987	0.000582533	-1.20678	0.227519
rs60344295	16	25773810	0.000257028	0.00061912	0.41515	0.678032	-0.00104813	0.000839392	-1.24868	0.211782
rs17718107	16	25776031	-0.00187417	0.00113848	-1.64621	0.0997222	-0.000252776	0.00154381	-0.163735	0.86994
rs76569071	16	25776098	0.000174065	0.001239	0.140488	0.888275	-0.00214296	0.00167935	-1.27606	0.201935
rs12325368	16	25776919	0.000165667	0.000426663	0.388285	0.697806	-0.000434608	0.000578236	-0.75161	0.452286
rs8062193	16	25777028	0.000491741	0.00045113	1.09002	0.275705	0.000173776	0.000611394	0.28423	0.776235
rs4624179	16	25779427	-0.000914469	0.00044024	-2.0772	0.0377836	-1.35e-05	0.000596487	-0.022658	0.981923
rs58764795	16	25780003	-0.000168375	0.000660859	-0.254782	0.798892	0.000200046	0.000896111	0.223238	0.82335
rs117054647	16	25780264	-0.000563021	0.00144017	-0.39094	0.695842	-0.00152638	0.00195271	-0.781674	0.434407
rs17704277	16	25781559	-0.000286068	0.000459034	-0.623194	0.533157	0.000404359	0.000622035	0.650058	0.515655
rs16975201	16	25781770	-0.000552811	0.00123686	-0.446948	0.654913	0.000870568	0.00167678	0.519189	0.603629
rs11862584	16	25784598	0.000886618	0.00049299	1.79845	0.0721066	-0.000187266	0.000668364	-0.280185	0.779336
rs12443637	16	25785149	-0.000366037	0.000601115	-0.608929	0.542572	-0.000265824	0.000814877	-0.326214	0.744263
rs59784607	16	25785949	0.000248268	0.00115989	0.214044	0.830513	-0.000224484	0.00157219	-0.142785	0.88646
rs72778967	16	25789337	-9.31e-05	0.00099054	-0.0939483	0.92515	-0.00423231	0.00134272	-3.15204	0.00162148
rs56253328	16	25790222	0.000350555	0.000476548	0.735612	0.461968	0.000598458	0.000646238	0.926065	0.354413
rs12929258	16	25790235	0.00167974	0.00170838	0.983236	0.325492	0.00177936	0.00231585	0.768342	0.442285
rs11074722	16	25792741	-0.000682752	0.000576778	-1.18373	0.236519	-0.000373602	0.000782374	-0.477523	0.63299
rs4319768	16	25797077	0.000710548	0.000432207	1.644	0.100177	-3.86e-06	0.000586175	-0.00658223	0.994748
rs113144656	16	25798729	0.000495119	0.0016753	0.295541	0.767581	-2.77e-05	0.00227156	-0.0122086	0.990259
rs78901000	16	25798821	-0.00237283	0.00148781	-1.59485	0.110746	0.00051875	0.00201637	0.257268	0.796972
rs13336363	16	25805517	-0.000514339	0.00107654	-0.477772	0.632813	-0.00242221	0.00145939	-1.65974	0.0969683
rs4787763	16	25806206	-0.000359958	0.000441298	-0.815682	0.414683	-0.000231844	0.000598295	-0.387507	0.698381
rs35058114	16	25806661	0.000214706	0.000563629	0.380935	0.703251	0.000230122	0.000764391	0.301053	0.763374
rs11861610	16	25807868	0.000411761	0.000732607	0.56205	0.574083	0.000890797	0.000993211	0.896886	0.36978
rs12149364	16	25811885	0.0001413	0.000438165	0.322481	0.747089	-0.000221995	0.000593993	-0.373733	0.708603
rs12919795	16	25813409	-0.000895231	0.000465934	-1.92137	0.054686	-0.000291503	0.000631529	-0.461583	0.644381
rs8047240	16	25815167	-0.00041426	0.000524958	-0.78913	0.430037	-0.00138956	0.000711685	-1.95249	0.0508804
rs62036286	16	25823792	-0.000796469	0.000642633	-1.23938	0.215204	0.000724491	0.000871223	0.831579	0.405647
rs56200404	16	25824969	0.00016643	0.0014541	0.114456	0.908877	-0.00636168	0.00197128	-3.22719	0.00125026
rs72778988	16	25826019	-0.000444823	0.000496183	-0.896489	0.369992	0.000222404	0.000673036	0.330448	0.741062
rs117683586	16	25826039	0.00240149	0.00157341	1.5263	0.126936	4.29e-05	0.0021328	0.0201235	0.983945
rs12598909	16	25828514	0.000724805	0.000469684	1.54318	0.122789	0.000280904	0.000636674	0.441205	0.659065
rs34341032	16	25837102	-0.00200987	0.00110876	-1.81272	0.0698756	-0.00088089	0.001503	-0.586088	0.557817
rs78601925	16	25838644	-0.000421318	0.00089936	-0.468465	0.639453	0.00084193	0.00121937	0.690461	0.489905
rs58885170	16	25842017	0.000153829	0.000498517	0.308573	0.757647	0.000574627	0.000676178	0.849817	0.395428
rs117810561	16	25842305	-0.000200038	0.00128011	-0.156266	0.875823	0.0011087	0.00173504	0.639005	0.52282
rs115114479	16	25842430	-4.28e-05	0.000823221	-0.0520385	0.958498	0.000575247	0.00111602	0.515446	0.606242
rs117553494	16	25843599	0.000605964	0.000959761	0.63137	0.527799	-0.000899124	0.00130112	-0.691036	0.489544
rs72780703	16	25843864	0.000424721	0.00064277	0.660766	0.508763	0.000387517	0.000871481	0.444665	0.656562
rs12232423	16	25846988	0.000382743	0.000863387	0.443304	0.657546	-1.01e-05	0.00117049	-0.00862536	0.993118
rs7205880	16	25851191	-0.000273714	0.000434912	-0.629353	0.529118	0.000292033	0.000589704	0.49522	0.620445
rs117808164	16	25853078	-0.00113762	0.00144707	-0.786155	0.431777	-0.00834203	0.0019618	-4.25224	2.12e-05
rs12599099	16	25853605	0.000924943	0.000753247	1.22794	0.21947	-0.000112783	0.00102132	-0.110429	0.912069
rs12930390	16	25854365	-2.27e-05	0.000587015	-0.038643	0.969175	0.00198218	0.000795882	2.49054	0.0127553
rs62036290	16	25854816	-7.96e-05	0.00113125	-0.0703309	0.94393	-0.000794076	0.00153337	-0.517863	0.604554
rs72780751	16	25879054	-0.000442184	0.000988228	-0.447451	0.654549	-4.37e-05	0.00134001	-0.0326288	0.973971
rs12708686	16	25881959	0.00051332	0.000455266	1.12752	0.259524	-0.000273831	0.000617128	-0.443717	0.657247
rs67966159	16	25889289	0.000200473	0.000466689	0.429565	0.667513	0.00111104	0.000632647	1.75618	0.0790583
rs9923580	16	25889620	0.000539556	0.000445434	1.2113	0.22578	-0.000219086	0.000603876	-0.362799	0.716755
rs4620963	16	25890427	-0.000322432	0.000910076	-0.354292	0.723121	-0.00280294	0.00123383	-2.27175	0.0231024
rs117496362	16	25893809	-0.000126057	0.00146314	-0.086155	0.931343	0.00211078	0.00198392	1.06394	0.287355
rs4407062	16	25893841	0.00038738	0.000482481	0.80289	0.422039	3.42e-05	0.000653839	0.0523487	0.958251
rs34935475	16	25896824	-1.75e-05	0.000799342	-0.021949	0.982489	0.000147993	0.00108339	0.136602	0.891345
rs74385048	16	25898472	0.000281367	0.000829009	0.339402	0.734307	-0.000316785	0.00112317	-0.282046	0.777909
rs3934987	16	25899657	0.000263229	0.000488089	0.539305	0.589677	-0.000151783	0.000661658	-0.229398	0.81856
rs12446773	16	25900824	-0.000178906	0.000482727	-0.370616	0.710924	0.000656004	0.000654336	1.00255	0.316079
rs4131891	16	25902499	0.000181453	0.000435734	0.416431	0.677095	0.00021198	0.000590648	0.358894	0.719675
rs117253518	16	25902545	0.00141539	0.000885046	1.59923	0.109771	0.00232462	0.00120004	1.93712	0.0527321
rs34834688	16	25907636	-0.000132632	0.000550616	-0.240879	0.809649	-0.000172635	0.000746615	-0.231223	0.817142
rs34841030	16	25910752	-0.000127038	0.000469129	-0.270796	0.786548	0.000937141	0.000635899	1.47373	0.140556
rs4477709	16	25911304	-3.08e-05	0.000592243	-0.0519249	0.958589	-0.000525421	0.000802817	-0.654472	0.512808
rs117249287	16	25912138	0.00284062	0.00157227	1.8067	0.0708105	0.00125511	0.00213131	0.588892	0.555934
rs4387608	16	25912253	-6.95e-05	0.000445574	-0.156009	0.876026	0.000857563	0.000603996	1.41982	0.155662
rs35495384	16	25917524	1.63e-05	0.000447258	0.036438	0.970933	0.00100589	0.00060635	1.65893	0.0971301
rs4787783	16	25921098	-0.000111482	0.000581416	-0.191742	0.847944	0.000238677	0.000788338	0.30276	0.762073
rs111709001	16	25921444	0.00057219	0.000645224	0.886808	0.375183	-0.000599901	0.000874862	-0.685709	0.492897
rs11074732	16	25924212	0.000220967	0.00043778	0.504744	0.613739	0.000195487	0.000593713	0.329262	0.741958
rs58109786	16	25927315	0.000185931	0.000514352	0.361485	0.717737	0.000494613	0.000697471	0.709152	0.478231
rs117938842	16	25930873	-0.0011429	0.00137362	-0.832032	0.405392	-0.00141281	0.00186205	-0.758741	0.448008
rs78786153	16	25936917	0.000230002	0.00171292	0.134275	0.893185	0.00120677	0.00232256	0.519588	0.603351
rs72782515	16	25937070	-3.46e-05	0.000692958	-0.0499309	0.960178	-3.24e-05	0.000939025	-0.0345071	0.972473
rs111936686	16	25939040	0.000272297	0.000731332	0.372331	0.709647	-0.000814888	0.000991524	-0.821854	0.411161
rs4303490	16	25944700	0.000691566	0.000430244	1.60738	0.107972	-0.000668245	0.000583342	-1.14554	0.251985
rs117258102	16	25945837	0.00120776	0.00132452	0.911842	0.361853	0.00290295	0.00179549	1.6168	0.105922
rs4075110	16	25959989	0.000342423	0.000536019	0.638826	0.522937	-0.000559216	0.000726806	-0.769417	0.441647
rs12919731	16	25961377	0.000240023	0.000474192	0.506173	0.612736	0.000319873	0.000642793	0.49763	0.618745
rs58895492	16	25963612	-0.000958753	0.00108759	-0.88154	0.378026	-0.00206294	0.00147552	-1.3981	0.162083
rs117869625	16	25963903	-0.00116566	0.00133079	-0.875915	0.381077	-0.00104405	0.00180395	-0.57876	0.562752
rs8049738	16	25970032	0.000598563	0.000509788	1.17414	0.240339	-9.16e-06	0.000691019	-0.0132501	0.989428
rs8050110	16	25970232	-0.000370019	0.00042713	-0.866292	0.386331	0.000548601	0.000579347	0.94693	0.343675
rs4457997	16	25972091	-0.00140592	0.0011688	-1.20288	0.229023	0.000693349	0.00158395	0.437733	0.66158
rs13339086	16	25977900	-0.000815863	0.000704289	-1.15842	0.246693	0.00119414	0.000954995	1.25042	0.211148
rs56309205	16	25979726	-0.000953413	0.00120361	-0.792131	0.428285	-0.00273879	0.00163206	-1.67812	0.0933251
rs4430743	16	25983504	-0.000258266	0.000637549	-0.405092	0.68541	-0.000227163	0.000864922	-0.26264	0.792828
rs3923967	16	25987493	-0.000170198	0.000609378	-0.279298	0.780017	-8.92e-05	0.000826111	-0.108006	0.913991
rs8063351	16	25989990	0.000221793	0.000898345	0.246891	0.804993	-0.000406166	0.00121813	-0.333436	0.738806
rs8053729	16	25992186	0.000326431	0.000612727	0.53275	0.594207	0.000135877	0.000830649	0.163579	0.870062
rs62034494	16	25994436	0.000453132	0.00078527	0.577039	0.563913	0.000509699	0.00106463	0.478757	0.632112
rs4073229	16	25995418	0.000267684	0.000466036	0.574385	0.565708	-0.000169755	0.000632021	-0.268591	0.788245
rs11640571	16	25998105	-3.22e-05	0.00059948	-0.0537536	0.957131	0.000635213	0.000812779	0.781532	0.43449
rs7191801	16	26000673	0.00057801	0.000469997	1.22982	0.218767	0.000946333	0.000637562	1.4843	0.137731
rs117088678	16	26002327	-0.00143926	0.00198495	-0.725089	0.468398	-0.00211893	0.00269259	-0.786949	0.431313
rs8046388	16	26003584	-0.000123638	0.000976541	-0.126608	0.899251	-0.000356865	0.00132372	-0.269592	0.787474
rs12932283	16	26008913	-0.00282324	0.00100537	-2.80815	0.00498301	-0.00173601	0.00136315	-1.27353	0.20283
rs12446437	16	26009803	7.96e-05	0.000614571	0.129485	0.896974	-0.00143065	0.000833297	-1.71686	0.0860062
rs4620960	16	26013311	3.37e-05	0.000536736	0.0627827	0.94994	0.000420308	0.00072743	0.577799	0.5634
rs4787798	16	26021936	-0.00100309	0.000433138	-2.31587	0.020566	-0.000486194	0.000587035	-0.828219	0.407547
rs8051109	16	26025004	0.00123564	0.00176026	0.701965	0.482702	0.00174454	0.00238761	0.730665	0.464984
rs72778351	16	26026724	-0.0016351	0.00140444	-1.16423	0.24433	0.000496158	0.00190473	0.260487	0.794489
rs7190703	16	26028443	-0.00058627	0.000431812	-1.3577	0.174561	-0.000323471	0.000585398	-0.552567	0.580561
rs8050078	16	26035729	-0.000481807	0.000432093	-1.11505	0.264829	-0.000164608	0.000585744	-0.281025	0.778692
rs78998562	16	26036868	0.000496225	0.000862097	0.575602	0.564885	-0.000708236	0.00116845	-0.606133	0.544427
rs61111348	16	26038027	0.00044209	0.000586967	0.753178	0.451344	0.000414792	0.000795675	0.521308	0.602153
rs117598985	16	26038067	-0.000707345	0.00174347	-0.40571	0.684956	-0.000153788	0.00236378	-0.0650603	0.948126
rs117391624	16	26042338	0.000943576	0.00164362	0.574085	0.565911	0.00136281	0.00222697	0.611955	0.540568
rs149459171	16	26046959	-0.00367102	0.00213311	-1.72097	0.0852566	0.000550302	0.00289143	0.190322	0.849057
rs62034511	16	26049610	1.21e-05	0.000586594	0.0206532	0.983522	0.000649089	0.000795049	0.816414	0.414264
rs117473959	16	26051166	-0.000289672	0.00193151	-0.149972	0.880787	0.00122246	0.0026169	0.467141	0.640399
rs62034512	16	26051170	0.000253149	0.000644192	0.392972	0.694341	0.00107924	0.000873593	1.2354	0.216683
rs118123743	16	26053862	0.00186624	0.00111838	1.66869	0.0951798	0.00197388	0.00151597	1.30206	0.192898
rs4075434	16	26055992	-7.6e-06	0.00124371	-0.00611469	0.995121	-0.000455124	0.00168613	-0.269922	0.787221
rs118162662	16	26056475	-0.00121232	0.00136852	-0.885866	0.375691	-0.00137101	0.00185636	-0.738549	0.460181
rs78234428	16	26062088	0.000621683	0.000714149	0.870523	0.384016	0.000318151	0.000967952	0.328684	0.742395
rs112754319	16	26064461	3.92e-05	0.000960155	0.0408167	0.967442	-0.00201777	0.00130186	-1.54991	0.121165
rs112085376	16	26064782	0.000100523	0.000967805	0.103867	0.917275	-0.00202659	0.00131226	-1.54435	0.122504
rs4384607	16	26066489	-0.000559402	0.000434888	-1.28631	0.198335	-0.000328184	0.000589402	-0.55681	0.577658
rs11643155	16	26066935	0.00037615	0.000438912	0.857005	0.391443	-0.00135791	0.000595078	-2.2819	0.0224961
rs58722674	16	26068251	-0.00122484	0.000585366	-2.09242	0.0364014	5.98e-05	0.000793592	0.0753827	0.93991
rs117774898	16	26071831	0.00170261	0.0014467	1.17689	0.239239	0.00039834	0.00196112	0.203119	0.839042
rs117959471	16	26072415	0.000290857	0.00118531	0.245384	0.806159	0.000613035	0.00160703	0.38147	0.702855
rs66972393	16	26075514	-0.00107174	0.000577845	-1.85472	0.063637	0.000257141	0.000783569	0.328166	0.742787
rs12448783	16	26078557	0.00311543	0.00135028	2.30725	0.0210417	0.00156498	0.00183056	0.854916	0.392598
rs7200234	16	26084574	-0.000584102	0.000461928	-1.26449	0.206056	-0.00141509	0.000626094	-2.26019	0.0238104
rs28687445	16	26085652	0.000522774	0.000723466	0.722596	0.469929	-0.000914836	0.000980782	-0.932762	0.350944
rs56869192	16	26087485	-0.000262571	0.000502617	-0.522408	0.601386	0.000835653	0.000681362	1.22645	0.220032
rs9806883	16	26092106	0.000906758	0.000436577	2.07697	0.0378053	0.00059658	0.000592613	1.00669	0.314082
rs11645158	16	26092846	-0.000635183	0.0014101	-0.450453	0.652384	0.000795581	0.00191147	0.416214	0.677254
rs11074743	16	26092979	0.000526303	0.000434926	1.2101	0.226242	8.29e-05	0.000589753	0.140641	0.888153
rs28440915	16	26093561	0.0009193	0.000863422	1.06472	0.287005	0.0008226	0.00117048	0.702789	0.482188
rs7200939	16	26102301	0.000817402	0.000426861	1.91491	0.0555047	0.000492589	0.000578671	0.851242	0.394636
rs11642447	16	26112023	-7.13e-05	0.000495306	-0.143853	0.885616	-0.000585827	0.000671607	-0.872276	0.383058
rs4517803	16	26117410	0.00112898	0.000569705	1.9817	0.047514	0.000732191	0.000772325	0.948035	0.343112
rs117360209	16	26119681	0.00112979	0.000849242	1.33035	0.183403	0.00253209	0.00115118	2.19956	0.0278385
rs4787813	16	26124193	0.00122089	0.000441298	2.76659	0.00566492	0.00113129	0.000598271	1.89093	0.058634
rs118148608	16	26125144	0.00103389	0.00125357	0.824753	0.409513	-0.0011118	0.00169961	-0.654147	0.513017
rs77552203	16	26126902	0.00158516	0.00166879	0.949886	0.342171	-2.81e-05	0.00226119	-0.0124473	0.990069
rs11641061	16	26127638	-0.000551081	0.000515934	-1.06812	0.285465	-0.000731433	0.000699493	-1.04566	0.295718
rs11641503	16	26129082	-4.84e-05	0.00132632	-0.0364924	0.97089	0.000298892	0.00179813	0.166223	0.867981
rs112476869	16	26129371	-0.00201617	0.00125217	-1.61015	0.107367	-0.00205132	0.00169762	-1.20835	0.226914
rs9937573	16	26130182	0.000947239	0.000629891	1.50381	0.13263	0.0005471	0.000853718	0.640844	0.521624
rs76538347	16	26130219	-5.59e-05	0.000484716	-0.115352	0.908166	-0.000922198	0.000657485	-1.40261	0.160733
rs4614730	16	26130825	0.000727558	0.000443823	1.6393	0.101152	-0.000150788	0.000601882	-0.250528	0.802179
rs12934457	16	26131207	-0.000421654	0.000478974	-0.880327	0.378683	-0.000128715	0.000649393	-0.198208	0.842883
rs55989303	16	26131569	-0.000821024	0.000492058	-1.66855	0.0952077	-0.000811471	0.000667101	-1.21641	0.223828
rs55743832	16	26131832	5.5e-05	0.000794045	0.0692173	0.944817	0.000469025	0.00107717	0.435424	0.663255
rs8049916	16	26131906	0.000448316	0.000535575	0.837074	0.402552	-0.00122155	0.000726254	-1.68199	0.092572
rs12598648	16	26131956	-0.000171441	0.000586244	-0.292439	0.769951	-9.84e-05	0.000794808	-0.123835	0.901446
rs12596324	16	26132278	-0.000475043	0.000432786	-1.09764	0.272363	-0.000499535	0.000587128	-0.850811	0.394875
rs6497925	16	26132379	3.18e-05	0.00042588	0.0746921	0.94046	0.00110891	0.000577594	1.91988	0.0548737
rs8050510	16	26132438	-0.000126608	0.000465771	-0.271824	0.785758	0.00103063	0.000631254	1.63267	0.10254
rs6497927	16	26132643	-0.000592304	0.000436524	-1.35686	0.174825	-0.000468172	0.00059178	-0.791126	0.428871
rs8063601	16	26134538	-0.000192243	0.00051052	-0.376563	0.706499	-0.000123093	0.000692014	-0.177876	0.858821
rs12924282	16	26137926	0.000601927	0.000704343	0.854594	0.392776	0.00171849	0.000955083	1.7993	0.0719716
rs117080871	16	26144472	0.000953147	0.00125	0.762518	0.445751	0.00236526	0.00169427	1.39603	0.162706
rs4480808	16	26144975	0.000755477	0.000825026	0.915701	0.359825	0.00107378	0.00111834	0.960156	0.336977
rs11643056	16	26146662	0.000410006	0.000484405	0.846412	0.397323	0.000589322	0.000656698	0.897403	0.369505
rs3803711	16	26147911	0.000152594	0.000428062	0.356475	0.721485	0.000464214	0.000580293	0.799964	0.423732
rs35853559	16	26150065	-0.000171658	0.000490315	-0.350098	0.726266	-0.000510277	0.000664646	-0.767743	0.442641
rs4390596	16	26150433	0.00136884	0.000769569	1.77871	0.0752888	-0.000148063	0.00104348	-0.141893	0.887164
rs12598321	16	26158567	-0.000656674	0.000430673	-1.52476	0.12732	-0.000576585	0.000583637	-0.987917	0.323194
rs117235638	16	26158958	-0.000691265	0.00177937	-0.388488	0.697655	0.000887322	0.00241164	0.367933	0.712924
rs74594546	16	26166532	-0.000769994	0.000998604	-0.771071	0.440666	0.00119322	0.00135393	0.881303	0.378155
rs76681129	16	26168140	0.00179904	0.00134091	1.34166	0.179709	-0.00178334	0.0018183	-0.980769	0.326708
rs78824641	16	26168371	-0.00195191	0.00118405	-1.6485	0.0992512	-0.00206608	0.00160501	-1.28727	0.198001
rs7202637	16	26169492	0.000348092	0.000428796	0.81179	0.416913	0.000542101	0.000581257	0.932636	0.351009
rs79611917	16	26171549	-0.00267858	0.00108462	-2.4696	0.0135271	-0.000524158	0.00147064	-0.356414	0.721531
rs9934211	16	26179755	0.000634251	0.000491925	1.28932	0.197286	1.14e-05	0.000666676	0.0170635	0.986386
rs7204665	16	26187423	-0.000108663	0.000522758	-0.207865	0.835334	0.000990903	0.000708645	1.39831	0.162022
rs62036821	16	26190010	0.000554231	0.000668896	0.828575	0.407346	0.000549233	0.000906846	0.605652	0.544746
rs111542282	16	26200627	0.000845568	0.00125238	0.675171	0.499567	-0.00145878	0.00169789	-0.859171	0.390247
rs3112546	16	26202215	0.000227575	0.000437248	0.520471	0.602736	-0.000289473	0.000592815	-0.488303	0.625336
rs72782018	16	26202815	-0.000385962	0.00103158	-0.374147	0.708295	0.00156603	0.00139809	1.12013	0.262661
rs881895	16	26204300	-0.000541382	0.00102594	-0.527692	0.597714	0.00191044	0.00139071	1.37371	0.169531
rs3112545	16	26206995	7.03e-05	0.000587795	0.119602	0.904798	-0.000674502	0.000796598	-0.846728	0.397148
rs78853186	16	26208471	3.39e-05	0.000738326	0.0459398	0.963358	0.000180188	0.00100065	0.180071	0.857097
rs79515825	16	26210930	0.00134073	0.00141615	0.946741	0.343771	0.00253603	0.00192035	1.32061	0.186633
rs117871447	16	26211884	0.00105835	0.00152881	0.692272	0.488767	0.00473917	0.00207274	2.28643	0.0222298
rs17704408	16	26215192	0.000164449	0.00111091	0.148031	0.882319	-0.00100525	0.00150597	-0.667511	0.504446
rs62036853	16	26217138	-0.000376273	0.000450647	-0.834962	0.40374	-0.000651196	0.000611028	-1.06574	0.286543
rs77223990	16	26223929	0.00152847	0.00165416	0.924017	0.355478	0.000459557	0.00224245	0.204935	0.837623
rs75098336	16	26227801	6.08e-05	0.000549679	0.110655	0.91189	0.000109467	0.000745109	0.146915	0.8832
rs17626152	16	26228200	0.000602066	0.000718317	0.838163	0.40194	0.000158679	0.000973658	0.162972	0.870541
rs62036855	16	26232045	-0.000780727	0.0012223	-0.638734	0.522996	-0.00144769	0.00165661	-0.873889	0.382179
rs17704462	16	26235193	0.000580977	0.000990827	0.586356	0.557637	0.000234656	0.00134303	0.174722	0.861299
rs72782035	16	26240929	0.000534126	0.000640707	0.833651	0.404478	0.000612005	0.000868305	0.704827	0.480919
rs56357238	16	26246709	-0.000892785	0.00132288	-0.674878	0.499754	-0.000631354	0.00179351	-0.352022	0.724822
rs78733157	16	26248661	-0.00218181	0.00117037	-1.8642	0.0622947	-0.00080397	0.00158719	-0.506537	0.61248
rs74016440	16	26251040	-0.000805162	0.000980573	-0.821115	0.411582	-0.000285591	0.00132912	-0.214872	0.829867
rs3112550	16	26252257	0.000657047	0.000517286	1.27018	0.204021	9.39e-05	0.000701152	0.133866	0.893509
rs71384867	16	26260286	0.00178869	0.00207528	0.861905	0.388741	0.00228656	0.00281343	0.812732	0.416372
rs1541707	16	26270748	0.000624566	0.000542014	1.15231	0.249197	-0.000204446	0.000734723	-0.278262	0.780811
rs11074762	16	26280373	-0.000833767	0.000449942	-1.85306	0.0638753	-0.000288523	0.00060995	-0.473027	0.636194
rs1991065	16	26287351	0.000199044	0.000479779	0.414866	0.67824	0.00132498	0.000650479	2.03693	0.0416582
rs72784223	16	26288439	-0.00106594	0.00189203	-0.563384	0.573174	0.000651214	0.00256445	0.253939	0.799543
rs1895551	16	26293006	-0.000395299	0.000470915	-0.839428	0.40123	0.000267761	0.000638329	0.419471	0.674872
rs9939444	16	26296096	-0.000608298	0.000428117	-1.42087	0.155356	-0.000283937	0.000580322	-0.489274	0.624648
rs982141	16	26296253	2.52e-05	0.000439928	0.0573337	0.954279	-0.000278222	0.000596385	-0.466513	0.640849
rs77974937	16	26310678	-0.00245223	0.0014064	-1.74362	0.0812262	-0.000929829	0.00190694	-0.487602	0.625832
rs8047341	16	26313615	-0.000130962	0.000463363	-0.282633	0.777458	0.000198715	0.000628158	0.316346	0.75174
rs996831	16	26323703	0.00038811	0.000469216	0.827147	0.408155	0.000793843	0.000636399	1.2474	0.212253
rs117103249	16	26325216	-0.000344668	0.00215426	-0.159993	0.872886	-0.0016839	0.00291913	-0.57685	0.564041
rs1424211	16	26328263	0.00125972	0.00081435	1.5469	0.121888	0.00120953	0.00110505	1.09455	0.273714
rs75252670	16	26331521	-0.000144515	0.00138732	-0.104169	0.917035	-0.00179825	0.00188023	-0.956398	0.338872
rs4787830	16	26333846	0.000287288	0.000490771	0.585381	0.558292	0.00118775	0.000665541	1.78464	0.0743211
rs5024445	16	26350126	-0.00013947	0.000435387	-0.320336	0.748714	-0.000667998	0.00059018	-1.13185	0.257697
rs12447760	16	26354779	-0.00014649	0.000435195	-0.336609	0.736412	-0.000687625	0.000589953	-1.16556	0.243793
rs74381076	16	26359256	0.00145781	0.00119773	1.21715	0.223549	2.82e-06	0.00162416	0.00173621	0.998615
rs17503657	16	26361956	-0.00080648	0.00102526	-0.786614	0.431508	0.000894156	0.00138971	0.643412	0.519957
rs75711110	16	26363418	4.72e-05	0.00124891	0.0378265	0.969826	0.00192178	0.00169375	1.13462	0.256534
rs28592838	16	26364549	0.000125482	0.000436695	0.287344	0.773849	0.000795226	0.000592024	1.34323	0.179197
rs117752701	16	26364953	0.00060683	0.00177126	0.342599	0.731901	0.000230009	0.00240123	0.0957879	0.923689
rs56271327	16	26367041	-0.000371045	0.000731074	-0.507535	0.61178	-0.000488585	0.000991108	-0.492969	0.622035
rs77726667	16	26377650	-0.000763659	0.0010402	-0.734145	0.462861	0.000923672	0.00141162	0.654333	0.512898
rs28540141	16	26386454	0.00030709	0.00057726	0.531979	0.594741	0.000456283	0.000783319	0.5825	0.56023
rs117506375	16	26391019	0.00113631	0.00137007	0.829381	0.40689	0.00162937	0.001858	0.87695	0.380515
rs117916379	16	26395918	-0.00143466	0.0020834	-0.688613	0.491067	0.000620879	0.0028253	0.219757	0.826061
rs2214030	16	26397615	-0.000299985	0.000874689	-0.342962	0.731628	-0.000799092	0.00118538	-0.674123	0.500234
rs77456295	16	26401273	0.00138821	0.00129591	1.07123	0.284068	0.000878501	0.0017572	0.499944	0.617115
rs117792271	16	26446077	-0.000950221	0.00159234	-0.596744	0.550679	0.000272021	0.00215834	0.126032	0.899706
rs11074779	16	26451443	-0.000878679	0.000556763	-1.57819	0.114522	-0.00168275	0.000754682	-2.22975	0.0257648
rs17582688	16	26452930	0.000462392	0.000446977	1.03449	0.300909	0.000667099	0.000605983	1.10085	0.270961
rs62030877	16	26455578	0.000310715	0.000513386	0.605227	0.545029	0.000315468	0.000695973	0.453277	0.65035
rs12932391	16	26458376	-0.000789581	0.00125636	-0.628465	0.5297	-0.000670752	0.00170386	-0.393665	0.693828
rs80314628	16	26468004	-0.000492921	0.000668821	-0.737	0.461123	-0.000148262	0.000906555	-0.163544	0.87009
rs72786070	16	26470792	-0.00013116	0.00186855	-0.0701933	0.94404	-0.00186451	0.00253299	-0.736089	0.461677
rs2106372	16	26471584	0.000579683	0.00043984	1.31794	0.187525	0.000448978	0.000596352	0.752874	0.451526
rs16975879	16	26474103	0.000474822	0.000541579	0.876736	0.380631	0.000638502	0.000734043	0.869842	0.384388
rs62030923	16	26490375	-0.000395115	0.00122525	-0.322476	0.747092	-0.000577379	0.00166089	-0.347633	0.728116
rs62030932	16	26500874	0.000424474	0.000707659	0.599829	0.548621	0.00088522	0.000959463	0.92262	0.356206
rs1267725	16	26504781	-0.000249516	0.000877505	-0.284347	0.776144	0.000201969	0.0011897	0.169765	0.865195
rs11074782	16	26505011	0.000299539	0.000466247	0.642447	0.520584	0.000182963	0.000631887	0.28955	0.772161
rs8048488	16	26505557	-0.000286609	0.000426451	-0.672079	0.501534	-0.000289347	0.000578354	-0.500293	0.616869
rs8054737	16	26508110	-0.000160105	0.000533301	-0.300216	0.764013	0.000124646	0.000723358	0.172316	0.863189
rs2346996	16	26511032	0.000273472	0.000555508	0.492292	0.622513	0.000378087	0.00075306	0.502067	0.615621
rs17505742	16	26514779	-0.00127225	0.000919888	-1.38305	0.16665	-0.000616342	0.00124693	-0.494288	0.621103
rs74015748	16	26515116	-0.00126132	0.000775559	-1.62634	0.103878	-0.00144232	0.00105137	-1.37185	0.170111
rs73528772	16	26516786	0.000926743	0.00198446	0.467001	0.640499	0.000166087	0.00268978	0.0617474	0.950764
rs79839549	16	26520462	-0.000228174	0.00142394	-0.160242	0.872691	0.000116905	0.00193055	0.0605551	0.951714
rs8043833	16	26522179	-0.00175914	0.00069461	-2.53255	0.011324	-0.000759897	0.000941652	-0.806982	0.419677
rs8047316	16	26526619	-0.000201979	0.000605871	-0.333369	0.738856	0.00101555	0.000821632	1.23601	0.216454
rs7188183	16	26526677	-0.00122172	0.000617359	-1.97894	0.0478237	-0.00170906	0.000837222	-2.04135	0.0412171
rs16975940	16	26527044	-0.000236993	0.000547704	-0.432703	0.665231	-0.000389968	0.000742435	-0.525256	0.599406
rs11865043	16	26534404	0.000744006	0.000799709	0.930346	0.352193	-0.00121639	0.00108509	-1.12101	0.262286
rs9938296	16	26534735	0.000449581	0.000457639	0.982393	0.325907	0.000147876	0.000620233	0.23842	0.811555
rs28538154	16	26535991	-0.000719304	0.000643416	-1.11794	0.263591	-0.000230096	0.000871958	-0.263885	0.791869
rs62032494	16	26539120	-9.16e-05	0.000595059	-0.153971	0.877633	0.00106138	0.000806995	1.31522	0.188436
rs12924567	16	26539214	-0.000189016	0.000432026	-0.437511	0.661741	-0.000656014	0.000585639	-1.12017	0.262643
rs1030219	16	26541993	-2.22e-05	0.000602876	-0.0368187	0.97063	-1.08e-05	0.000817248	-0.0132167	0.989455
rs116946797	16	26542172	0.000287838	0.00180462	0.159501	0.873275	0.00105181	0.00244625	0.429967	0.66722
rs80311620	16	26543331	0.000600784	0.00103218	0.582055	0.56053	0.000365784	0.00139945	0.261378	0.793801
rs75262640	16	26555909	-0.00108341	0.000942383	-1.14965	0.250288	-0.000554371	0.00127766	-0.433895	0.664365
rs12599572	16	26556239	0.000411377	0.000688534	0.597469	0.550195	-0.000896037	0.000933694	-0.959669	0.337223
rs13337851	16	26556447	0.000419076	0.000435322	0.96268	0.335709	0.000204697	0.000590079	0.346898	0.728668
rs77807757	16	26556647	-0.00107862	0.0011982	-0.900203	0.368013	-0.000589663	0.00162428	-0.363031	0.716582
rs16975995	16	26560448	-0.000315826	0.000535032	-0.590294	0.554994	-0.000376675	0.000725292	-0.519343	0.603522
rs1895385	16	26561878	0.000337514	0.000474211	0.711738	0.476628	0.000437678	0.000642785	0.680909	0.495929
rs72787945	16	26562685	-0.00210399	0.00167938	-1.25284	0.210266	0.000787085	0.00227589	0.345836	0.729466
rs1363765	16	26564980	-7.9e-05	0.00042764	-0.184729	0.853442	-0.00028933	0.000579876	-0.498951	0.617814
rs171064	16	26567528	-0.000571748	0.000626905	-0.912018	0.36176	0.000191002	0.000849941	0.224724	0.822194
rs17200215	16	26570722	-0.000681089	0.0011521	-0.591171	0.554406	4.85e-05	0.00156172	0.0310608	0.975221
rs117682603	16	26571207	-0.000470574	0.00166227	-0.283091	0.777108	-0.00663041	0.00225387	-2.94179	0.00326347
rs74015582	16	26571893	0.000879184	0.000987169	0.890612	0.373138	-0.00123383	0.00133786	-0.922237	0.356406
rs76031158	16	26572694	-0.000969517	0.0010539	-0.919934	0.357608	-0.00114867	0.00142865	-0.804023	0.421384
rs1858880	16	26572740	-0.00155441	0.000901152	-1.72492	0.0845428	-0.00168831	0.00122164	-1.38201	0.166969
rs79342828	16	26575788	-0.00120969	0.00122849	-0.984701	0.324772	-0.00247442	0.0016654	-1.48578	0.137339
rs114434432	16	26580699	3.66e-05	0.00121811	0.0300706	0.976011	0.00195928	0.0016515	1.18637	0.235478
rs2520127	16	26581131	3.07e-05	0.000461831	0.0663842	0.947072	0.000958691	0.000626165	1.53105	0.125758
rs77293796	16	26581849	-0.000786833	0.00142023	-0.554019	0.579566	-0.00150863	0.00192493	-0.783731	0.433199
rs113553685	16	26583287	0.00188734	0.00132368	1.42584	0.153917	0.000344167	0.00179404	0.19184	0.847868
rs11866811	16	26587493	0.000235963	0.000514711	0.458439	0.646638	-0.000966789	0.000697836	-1.38541	0.165928
rs72775114	16	26593579	0.000263083	0.000508058	0.51782	0.604584	-0.000920415	0.000688892	-1.33608	0.181524
rs10492805	16	26593604	0.000197824	0.000502146	0.393958	0.693613	0.0014929	0.000681223	2.1915	0.0284161
rs173147	16	26602886	0.000162354	0.000439928	0.369046	0.712093	7.66e-05	0.000596312	0.128498	0.897755
rs117782674	16	26605704	-0.000854647	0.00119119	-0.717473	0.473083	-0.000868712	0.00161445	-0.538087	0.590517
rs77026002	16	26619234	-0.00153631	0.00135701	-1.13213	0.257579	0.0012545	0.00183998	0.681803	0.495364
rs17200303	16	26625271	0.000706334	0.000516895	1.3665	0.171784	0.000844782	0.000700552	1.20588	0.227864
rs237159	16	26626840	-0.000697794	0.000448989	-1.55414	0.120151	-0.00109608	0.000608444	-1.80145	0.0716333
rs75691023	16	26633162	0.00117071	0.000973234	1.20291	0.229013	-0.00209953	0.00131942	-1.59125	0.111554
rs237166	16	26635307	-9.3e-05	0.00044113	-0.210864	0.832993	0.000589998	0.000598435	0.985902	0.324182
rs237143	16	26646128	-0.000230721	0.000429208	-0.537551	0.590888	-0.000776437	0.00058184	-1.33445	0.182057
rs237144	16	26646376	8.37e-05	0.000449686	0.186112	0.852357	0.000411967	0.000609632	0.675764	0.499191
rs112964942	16	26651226	-0.000412812	0.000782969	-0.527239	0.598028	0.000254519	0.0010616	0.239749	0.810525
rs16976054	16	26654483	0.00064748	0.000668516	0.968533	0.332779	0.00141271	0.000906322	1.55873	0.119061
rs72775131	16	26657507	-0.000618121	0.000745545	-0.829086	0.407056	0.000321801	0.0010106	0.318426	0.750162
rs71384887	16	26659089	0.00231193	0.00117558	1.96663	0.0492273	0.00295666	0.0015939	1.85499	0.063599
rs237174	16	26660175	-0.000277559	0.000455425	-0.609449	0.542227	-0.000818412	0.000617583	-1.32518	0.185111
rs71384888	16	26662372	0.00166861	0.000991862	1.6823	0.0925124	0.000553654	0.00134442	0.411815	0.680475
rs237187	16	26668097	-6.81e-05	0.000486557	-0.14	0.88866	0.000404134	0.000659417	0.612866	0.539965
rs237194	16	26674387	0.000115885	0.000532897	0.217463	0.827848	0.000730205	0.000722394	1.01081	0.312107
rs62031103	16	26677455	0.000201642	0.000564399	0.357268	0.720891	-0.000570857	0.00076514	-0.746081	0.455619
rs8051297	16	26678023	-0.00028426	0.000429292	-0.66216	0.507869	0.000620419	0.000581929	1.06614	0.28636
rs16976113	16	26678912	-0.000249398	0.000776245	-0.321287	0.747993	-0.000522016	0.00105245	-0.496002	0.619893
rs76879440	16	26689433	0.0017808	0.00115792	1.53793	0.124068	0.000739186	0.0015698	0.470879	0.637727
rs161141	16	26690504	-0.000560281	0.000442605	-1.26587	0.20556	0.00045933	0.000599902	0.765675	0.44387
rs16976141	16	26691554	-0.000123398	0.000957683	-0.12885	0.897476	-0.00102642	0.00129837	-0.790546	0.42921
rs161147	16	26692998	-0.00035001	0.000471112	-0.742944	0.457516	0.000523067	0.000638521	0.819186	0.412681
rs77681694	16	26700237	-0.00113587	0.00107871	-1.053	0.292344	0.000376677	0.00146186	0.257669	0.796662
rs16976147	16	26701632	-0.000481084	0.000771048	-0.623935	0.532671	0.000154745	0.00104539	0.148026	0.882322
rs321450	16	26710023	0.000154757	0.000491713	0.314729	0.752968	-0.000588942	0.000666458	-0.88369	0.376864
rs186852143	16	26713579	-0.000598521	0.00151898	-0.394027	0.693561	-0.00243371	0.00206106	-1.1808	0.237682
rs77682898	16	26717490	-9.11e-05	0.00185493	-0.0491337	0.960813	0.00329677	0.00251444	1.31113	0.189813
rs36085617	16	26719953	0.000246838	0.000530405	0.465376	0.641663	-0.000397379	0.000718748	-0.552876	0.580348
rs77101901	16	26722612	0.00111385	0.000875928	1.27162	0.203508	-0.00122784	0.00118748	-1.03399	0.301142
rs78488678	16	26723603	0.000369943	0.00136083	0.271851	0.785737	0.00360076	0.00184433	1.95235	0.050898
Affx-36038764	16	26725160	-0.000123612	0.000513132	-0.240898	0.809635	-0.000578891	0.000695607	-0.83221	0.405291
rs2042348	16	26728526	1.91e-05	0.000452434	0.0422355	0.966311	6.78e-05	0.000613398	0.110453	0.91205
rs7203372	16	26728946	-1.29e-05	0.000445045	-0.029054	0.976822	-5.99e-05	0.000603433	-0.0992742	0.920921
rs321480	16	26729157	-0.000715511	0.000493887	-1.44874	0.147413	-0.00124807	0.000669737	-1.86351	0.062391
rs80216903	16	26730593	0.000151092	0.00116632	0.129546	0.896926	0.000944715	0.00158016	0.597861	0.549933
rs889405	16	26730787	-0.000120078	0.000491041	-0.244538	0.806815	0.000587826	0.000665716	0.882998	0.377238
rs321466	16	26734146	6.7e-06	0.00049234	0.0136121	0.989139	0.000775464	0.000667403	1.16191	0.245272
rs4787867	16	26735977	-0.000655115	0.000448357	-1.46114	0.143977	-0.0012688	0.000607965	-2.08696	0.0368929
rs12448645	16	26738343	-0.000194288	0.000598866	-0.324426	0.745616	0.000699407	0.000811724	0.861632	0.388891
rs117620076	16	26740097	-0.000276949	0.00151207	-0.183159	0.854673	0.00170159	0.00204898	0.830456	0.406282
rs321460	16	26740721	1.44e-05	0.000486894	0.0295088	0.976459	0.00112596	0.000659978	1.70606	0.0879982
rs321474	16	26742557	0.000360394	0.000953274	0.37806	0.705387	-0.00116483	0.00129217	-0.901453	0.367348
rs72777159	16	26743142	0.000525555	0.00210138	0.2501	0.80251	0.000112116	0.00284826	0.039363	0.968601
rs186500	16	26746994	-7.75e-05	0.000881007	-0.0880224	0.929859	0.000170206	0.00119443	0.1425	0.886686
rs73533324	16	26762120	0.000617959	0.000540793	1.14269	0.253169	0.000486169	0.000733368	0.662927	0.507378
rs117475067	16	26763439	-0.000810676	0.00161675	-0.501423	0.616074	-0.000344128	0.00219191	-0.156999	0.875246
rs7202164	16	26765812	-0.000949855	0.000494945	-1.91911	0.0549713	-0.00035474	0.000670987	-0.528683	0.597025
rs117295098	16	26766250	-0.00421214	0.00207665	-2.02833	0.0425273	-0.0011789	0.0028185	-0.418273	0.675748
rs7204200	16	26768076	0.000633221	0.000447449	1.41518	0.157017	0.000169754	0.000606581	0.279854	0.77959
rs1403134	16	26769766	-0.000111138	0.000658061	-0.168886	0.865886	0.000434292	0.000892117	0.48681	0.626393
rs7198419	16	26774539	0.000107305	0.000849769	0.126276	0.899514	0.00144253	0.00115183	1.25238	0.210434
rs78661045	16	26778129	3.97e-08	0.00150224	2.64e-05	0.999979	0.00311178	0.00203621	1.52822	0.126459
rs116937962	16	26778482	0.0013812	0.0017829	0.774694	0.438521	8.51e-05	0.00241739	0.0352193	0.971905
rs111922178	16	26781308	0.00042481	0.000976517	0.435026	0.663544	-0.000300238	0.00132392	-0.226779	0.820596
rs649383	16	26784050	0.000349879	0.00173175	0.202038	0.839887	-0.000159919	0.00234721	-0.0681314	0.945681
rs9937161	16	26790123	-0.000755336	0.000443604	-1.70272	0.0886208	0.000375087	0.000601498	0.623588	0.532899
rs11645568	16	26791841	-0.000968183	0.000494447	-1.95811	0.0502176	-1.56e-05	0.000670302	-0.0233042	0.981408
rs62033500	16	26793623	-0.00243283	0.000966109	-2.51817	0.0117972	-0.00126053	0.00130953	-0.962583	0.335758
rs78962159	16	26795706	0.00169453	0.00155873	1.08712	0.276985	0.000481542	0.00211346	0.227845	0.819767
rs211499	16	26796546	-7.31e-06	0.00116544	-0.00626841	0.994999	-0.00302941	0.00157997	-1.91739	0.0551899
rs8061566	16	26796643	-0.00058865	0.000429906	-1.36925	0.170922	-0.000141681	0.000582802	-0.243102	0.807926
rs113888485	16	26798096	0.000117185	0.000948908	0.123495	0.901715	-0.000784545	0.00128646	-0.609849	0.541962
rs7204636	16	26798205	-0.00109665	0.000437732	-2.50529	0.0122355	-0.000181111	0.000593305	-0.305257	0.760171
rs211501	16	26798428	0.000564027	0.000430904	1.30894	0.190557	-9.09e-05	0.000584295	-0.155519	0.876412
rs12929476	16	26798981	-0.0033496	0.00170749	-1.96171	0.0497976	-0.0015518	0.00231496	-0.670335	0.502645
rs493110	16	26799723	0.000581148	0.000433355	1.34104	0.179907	-0.000218404	0.000587546	-0.371723	0.710099
rs79316827	16	26800954	0.000660634	0.00125581	0.526063	0.598845	-0.00203235	0.00170269	-1.19361	0.232633
rs1589538	16	26802176	-0.000532958	0.000440809	-1.20904	0.226647	-0.0002194	0.000597798	-0.367014	0.713609
rs75831587	16	26802689	0.000299836	0.00138822	0.215986	0.828999	0.00238343	0.00188204	1.2664	0.20537
rs4787389	16	26805784	-0.000127856	0.000474829	-0.269267	0.787725	0.000384624	0.000643604	0.597609	0.550101
rs16976341	16	26807740	-0.000307455	0.00057783	-0.532087	0.594666	0.000458471	0.000783368	0.585257	0.558375
rs2521685	16	26808123	0.000283337	0.000461458	0.614004	0.539213	-0.000732525	0.00062545	-1.1712	0.241521
rs118085494	16	26808273	-0.00251108	0.00143807	-1.74614	0.0807868	-0.00149913	0.00195036	-0.768642	0.442106
rs654679	16	26808303	6.41e-05	0.000535019	0.119739	0.90469	-0.00141826	0.000724861	-1.9566	0.0503952
rs116372453	16	26808305	-0.000524444	0.00186976	-0.280488	0.779104	0.00247588	0.00253475	0.976774	0.328682
rs568941	16	26808444	-0.000644494	0.000625747	-1.02996	0.30303	-0.000678174	0.000848364	-0.799391	0.424065
rs639282	16	26809449	0.000194551	0.000430516	0.451902	0.65134	-4.76e-07	0.000583948	-0.000815553	0.999349
rs559472	16	26809667	-5.23e-05	0.000628704	-0.083256	0.933648	-0.000376598	0.000852172	-0.441927	0.658542
rs117178136	16	26810300	0.000226509	0.000998811	0.226778	0.820596	0.00160397	0.00135464	1.18406	0.23639
rs498463	16	26810330	0.000998315	0.00192876	0.517593	0.604743	0.000783596	0.00261444	0.299719	0.764392
rs916776	16	26812516	-0.000397597	0.000439886	-0.903865	0.366068	-0.000422763	0.0005964	-0.708859	0.478413
rs4787875	16	26815770	0.000883324	0.000428156	2.06309	0.0391053	0.00101574	0.000580426	1.74999	0.080121
rs62031280	16	26816222	-0.00111338	0.00176864	-0.629512	0.529014	0.00184529	0.002398	0.76951	0.441591
rs76625591	16	26817242	0.00041926	0.000678825	0.617626	0.536822	-0.000884822	0.000920139	-0.961618	0.336242
rs34099548	16	26819172	-0.000345456	0.00048405	-0.713677	0.475427	-0.000416452	0.000656007	-0.634829	0.525541
rs116905942	16	26819327	0.0015894	0.00170026	0.934797	0.349894	0.00178232	0.00230508	0.773211	0.439398
rs76435747	16	26826981	0.000540119	0.000691156	0.781472	0.434525	-0.00107204	0.00093701	-1.14411	0.252581
rs72781266	16	26828436	-0.00167507	0.00123512	-1.3562	0.175036	-0.00159662	0.0016742	-0.953662	0.340255
rs188894	16	26829543	4.21e-05	0.000428485	0.0983008	0.921694	-3.89e-06	0.000580871	-0.00670305	0.994652
rs17257437	16	26833447	-0.0010611	0.000921116	-1.15197	0.249334	-0.00173204	0.00124885	-1.38691	0.16547
rs17719362	16	26838024	-0.000416307	0.000651817	-0.638688	0.523027	-0.000769362	0.000883644	-0.87067	0.383935
rs161170	16	26838904	0.000106217	0.000492141	0.215827	0.829122	0.000962476	0.000666961	1.44308	0.149
rs116969356	16	26838997	0.000876505	0.00170322	0.514616	0.606822	0.00149047	0.00230827	0.645709	0.518468
rs161181	16	26849862	-9.09e-06	0.00042638	-0.0213148	0.982995	-0.000218228	0.000578158	-0.377454	0.705837
rs57566343	16	26852303	-0.000126806	0.000469041	-0.270351	0.78689	-0.000180997	0.000635994	-0.284589	0.77596
rs195866	16	26853098	1.95e-05	0.000810432	0.0240743	0.980793	0.000529379	0.00109858	0.481876	0.629894
rs62031328	16	26864493	7.58e-05	0.000435884	0.173892	0.86195	4.7e-05	0.000590806	0.0795068	0.93663
rs11074802	16	26864720	-0.000529319	0.000447624	-1.18251	0.237005	0.000113434	0.000606625	0.186992	0.851667
rs55748819	16	26866627	0.000525258	0.00116093	0.452444	0.650949	0.000581241	0.0015737	0.369347	0.711869
rs6497965	16	26872744	0.000543861	0.000607215	0.895664	0.370433	0.00160995	0.000823228	1.95566	0.0505065
rs35999594	16	26874225	0.000781946	0.00044605	1.75305	0.0795951	-7.77e-05	0.000604766	-0.128459	0.897786
rs74861951	16	26881217	-0.00269095	0.00149961	-1.79444	0.0727441	-0.00552974	0.00203284	-2.7202	0.00652455
rs74249430	16	26881707	-0.00286705	0.00153623	-1.86629	0.0620024	-0.00462123	0.00208166	-2.21997	0.0264216
rs9925072	16	26883057	-0.00062777	0.000453343	-1.38476	0.166128	-0.000948182	0.00061455	-1.54289	0.122859
rs12930083	16	26883757	0.000495979	0.00106567	0.465417	0.641633	0.00171771	0.00144501	1.18872	0.23455
rs2521670	16	26888391	0.000897631	0.00127133	0.706059	0.480152	0.00132897	0.00172311	0.77126	0.440554
rs2188774	16	26893214	1.97e-05	0.000565625	0.0348162	0.972226	-0.000964883	0.000767013	-1.25798	0.208402
rs2521676	16	26895276	-0.000946621	0.000584912	-1.6184	0.105578	0.000657762	0.000792866	0.829601	0.406765
rs2521678	16	26913949	0.000620485	0.000771142	0.804631	0.421033	-4.91e-05	0.00104547	-0.0469628	0.962543
rs62031747	16	26915396	0.000275907	0.000463778	0.594911	0.551903	-0.000141701	0.000628574	-0.225433	0.821643
rs77848581	16	26919840	0.00124809	0.00165203	0.755488	0.449957	0.00123326	0.00223954	0.550678	0.581855
rs11074807	16	26933971	0.000388082	0.00065521	0.592302	0.553649	-0.000470977	0.000888207	-0.530257	0.595934
rs117671697	16	26942861	-0.00346545	0.00157636	-2.19838	0.0279225	-0.0033169	0.00213753	-1.55174	0.120724
rs8046736	16	26943239	0.000337621	0.00053617	0.629691	0.528898	0.000223427	0.000726898	0.307371	0.758561
rs4072945	16	26944850	0.000350524	0.000529693	0.66175	0.508132	0.000495959	0.000718109	0.690646	0.489789
rs79646298	16	26947920	-0.00116685	0.00146997	-0.793795	0.427315	-0.00342789	0.00199275	-1.72018	0.0854
rs17705438	16	26948830	0.000983568	0.00045333	2.16965	0.0300339	0.000600148	0.000614426	0.976761	0.328688
rs9926782	16	26950378	0.000754491	0.000444149	1.69873	0.0893703	0.000628998	0.000602251	1.04441	0.296295
rs79243430	16	26950525	-0.00321501	0.00192257	-1.67225	0.0944768	0.00277228	0.00260616	1.06374	0.287447
rs34904107	16	26953210	0.000911434	0.00049458	1.84284	0.0653527	0.00073393	0.000670779	1.09414	0.273892
rs7202007	16	26954662	0.000213197	0.000439596	0.484983	0.627688	0.000373579	0.000595925	0.626889	0.530733
rs78333374	16	26956561	-0.000530103	0.000608246	-0.871527	0.383467	-0.000349033	0.00082443	-0.423362	0.672031
rs11074811	16	26957696	0.000154215	0.000576384	0.267556	0.789041	-0.000542721	0.000781237	-0.694695	0.487247
rs56148699	16	26957829	-0.000679675	0.000455353	-1.49263	0.135534	0.000176434	0.000617315	0.285809	0.775024
rs62029773	16	26959545	0.000156011	0.000431857	0.361257	0.717908	0.000187909	0.000585498	0.320938	0.748257
rs72783301	16	26960188	-0.000685733	0.000819805	-0.836459	0.402898	0.000566792	0.00111159	0.509894	0.610126
rs9929685	16	26960516	-0.000546438	0.000496275	-1.10108	0.270863	-0.000424802	0.000672799	-0.631395	0.527783
rs113414499	16	26960703	-0.000905666	0.00155431	-0.582681	0.560108	0.00173619	0.00210684	0.824072	0.4099
rs4605169	16	26960989	-0.000221252	0.00045074	-0.490864	0.623523	-0.000758123	0.000611334	-1.24011	0.214935
rs4414500	16	26961257	0.000175139	0.000587707	0.298004	0.7657	6.87e-05	0.000796528	0.0862938	0.931233
rs74578222	16	26961891	0.000616164	0.0015319	0.402223	0.68752	0.00141328	0.00207653	0.680593	0.496129
rs12325397	16	26965630	-0.000351464	0.000572069	-0.614375	0.538968	-3.09e-05	0.0007756	-0.0398419	0.968219
rs12149329	16	26966774	0.000942735	0.000566569	1.66394	0.096126	0.00108022	0.000768003	1.40653	0.159568
rs79659904	16	26967983	-0.0026579	0.00155306	-1.7114	0.0870086	0.00031866	0.00210556	0.151342	0.879706
rs116868079	16	26968108	0.000546986	0.000945593	0.578458	0.562955	0.000807667	0.00128189	0.63006	0.528656
rs73527176	16	26968603	-0.00161247	0.000959143	-1.68116	0.0927336	-0.00104514	0.00130014	-0.803869	0.421473
rs34863169	16	26970423	-0.00123195	0.00113167	-1.08862	0.276324	-0.00127519	0.00153455	-0.830984	0.405983
rs62029786	16	26971675	-0.000431372	0.000603519	-0.714761	0.474757	2.82e-05	0.000817971	0.0344613	0.972509
rs72785280	16	26971839	-0.000402272	0.000460257	-0.874017	0.38211	0.000414088	0.000623896	0.663713	0.506875
rs16951990	16	26972505	0.000560289	0.000437248	1.2814	0.200054	-0.000304862	0.000592907	-0.514182	0.607125
rs28496149	16	26984414	0.000258645	0.00057885	0.446826	0.655001	-0.000217269	0.000784655	-0.276898	0.781859
rs80204084	16	26985037	0.00323569	0.00200624	1.61281	0.106787	0.00215964	0.00271941	0.794157	0.427104
rs73529073	16	26987505	-0.000551069	0.000540286	-1.01996	0.307749	0.000277658	0.000732427	0.379093	0.704619
rs4522426	16	26991132	0.00109849	0.000535255	2.05228	0.0401437	0.000629674	0.00072568	0.867702	0.385558
rs76874365	16	26993255	-0.00162202	0.000943438	-1.71926	0.0855672	0.000883197	0.00127897	0.690551	0.489848
rs10459781	16	26999373	0.000288875	0.000486357	0.593956	0.552542	0.000966344	0.000659275	1.46577	0.142713
rs34300082	16	27003067	0.000255432	0.000497965	0.512951	0.607986	0.000910728	0.000675143	1.34894	0.177357
rs72788911	16	27005389	0.00161424	0.00178431	0.90469	0.365631	-0.00323229	0.00241844	-1.33652	0.181381
rs8058203	16	27005455	-0.00011348	0.000602476	-0.188356	0.850598	0.000178591	0.000816467	0.218737	0.826855
rs72788915	16	27007724	0.00100643	0.00139798	0.719917	0.471577	0.000972333	0.00189524	0.513039	0.607925
rs7185906	16	27008721	0.000505837	0.000574415	0.880612	0.378528	0.000733235	0.000778655	0.941669	0.346363
rs16976487	16	27011672	-0.000299891	0.000662078	-0.452954	0.650582	-0.00103006	0.000897533	-1.14766	0.251109
rs4787894	16	27014261	-0.000267278	0.000482889	-0.553497	0.579924	-0.000242433	0.000654682	-0.370307	0.711154
rs1554175	16	27024299	-0.000608481	0.000454466	-1.33889	0.180607	0.000293825	0.00061617	0.476856	0.633465
rs4787896	16	27026342	-0.000411999	0.00044107	-0.934091	0.350258	-0.00121093	0.000597858	-2.02544	0.0428228
rs35643087	16	27027231	-0.00184049	0.000449382	-4.09561	4.21e-05	-0.000873183	0.000608771	-1.43434	0.151477
rs13338530	16	27029819	-0.0021411	0.000487861	-4.38875	1.14e-05	-0.00117852	0.000661423	-1.7818	0.0747835
rs16976493	16	27031507	0.000884445	0.000493391	1.79259	0.0730403	0.00110028	0.00066881	1.64513	0.0999448
rs12598032	16	27034410	0.00103695	0.000532739	1.94645	0.0516016	0.000624395	0.000721919	0.86491	0.387089
rs117037824	16	27038182	0.00239003	0.00159276	1.50055	0.133472	0.0012797	0.00215989	0.592481	0.553529
rs11642516	16	27038462	0.00104428	0.000435952	2.39541	0.0166026	9.1e-05	0.000591254	0.153918	0.877675
rs12448627	16	27039074	0.000838568	0.0006234	1.34515	0.178577	0.000711725	0.000845028	0.84225	0.399649
rs62032016	16	27040138	-0.00229114	0.000530116	-4.32196	1.55e-05	-0.0018828	0.00071861	-2.62007	0.00879174
rs76478294	16	27040207	0.00106244	0.00105656	1.00556	0.314627	0.000987625	0.00143282	0.689287	0.490643
rs118067610	16	27041352	-0.0023599	0.00165415	-1.42666	0.153679	-0.00225085	0.00224205	-1.00392	0.315416
rs75917381	16	27041439	0.000653985	0.000552853	1.18293	0.236838	0.000443683	0.000749492	0.591979	0.553865
rs1022325	16	27045450	0.000523244	0.000427213	1.22478	0.220658	0.00034582	0.000579129	0.597139	0.550415
rs7206624	16	27048341	-0.000948837	0.000428094	-2.21642	0.0266632	-0.000204957	0.000580215	-0.353243	0.723907
rs2203512	16	27056455	-7.77e-05	0.000747333	-0.103964	0.917198	0.00201671	0.00101314	1.99055	0.0465312
rs72790778	16	27057858	-0.000871793	0.000982584	-0.887245	0.374948	0.00121216	0.00133259	0.909624	0.363022
rs11859715	16	27058320	-0.000820856	0.000536937	-1.52878	0.126321	0.000782918	0.000728045	1.07537	0.282209
rs1515887	16	27062009	-0.000726502	0.000489889	-1.48299	0.138077	0.0011645	0.000664183	1.75328	0.0795549
rs35873068	16	27064137	4.91e-05	0.000437599	0.112114	0.910733	0.000794258	0.000593445	1.33838	0.180772
rs72790796	16	27066707	0.00100761	0.000974621	1.03385	0.301208	0.00145804	0.00132106	1.10369	0.26973
rs72790797	16	27067091	0.00155171	0.00087785	1.76763	0.0771237	0.00093063	0.00118962	0.782289	0.434045
rs79704485	16	27067276	-0.000578179	0.00117555	-0.491838	0.622834	-0.00160351	0.00159355	-1.00625	0.314298
rs13337022	16	27068018	0.000427682	0.000533732	0.801305	0.422956	0.00120769	0.000723491	1.66925	0.0950695
rs2037175	16	27068326	0.000275814	0.000486945	0.566417	0.571111	0.000522017	0.000660128	0.790781	0.429072
rs4787908	16	27068556	-0.00158222	0.00160108	-0.988225	0.323043	0.000121424	0.00217151	0.0559168	0.955408
rs72790800	16	27069472	0.000613719	0.000954644	0.642877	0.520304	0.00145919	0.00129478	1.12698	0.259751
rs62032023	16	27070568	-0.00270049	0.00129214	-2.08993	0.0366253	0.00069622	0.0017525	0.397272	0.691167
rs10221092	16	27074217	0.000300148	0.000549013	0.546704	0.584582	0.00120676	0.000744412	1.62109	0.104999
rs12926642	16	27075293	-0.000938187	0.00118309	-0.792998	0.42778	-0.00191844	0.00160389	-1.19612	0.231652
rs12927072	16	27075427	-0.000124588	0.000498172	-0.250091	0.802517	0.000463244	0.000675315	0.685967	0.492734
rs146897787	16	27078636	0.0024546	0.00212763	1.15368	0.248633	-0.00153634	0.00288115	-0.533237	0.59387
rs75994681	16	27082029	0.00042	0.000791093	0.530911	0.595481	0.000766371	0.00107225	0.714731	0.474776
rs56219253	16	27083223	-0.00203786	0.00173457	-1.17485	0.240056	-0.000253355	0.00235362	-0.107645	0.914277
rs72786525	16	27083892	1.64e-06	0.000852243	0.00191899	0.998469	0.00128931	0.00115524	1.11605	0.264402
rs11648974	16	27084926	-0.000322857	0.000427055	-0.756009	0.449644	-0.000307483	0.000578792	-0.531249	0.595247
rs11640212	16	27086032	-0.000493179	0.000443447	-1.11215	0.266075	-0.000752479	0.000601202	-1.25162	0.210708
rs117343829	16	27087453	0.000169445	0.00184278	0.0919506	0.926737	0.000523031	0.00249864	0.209327	0.834193
rs35830697	16	27087947	-0.000224831	0.000427579	-0.525824	0.599011	-0.000448946	0.000579611	-0.774565	0.438597
rs72786538	16	27090018	0.000211904	0.000765478	0.276825	0.781914	0.00174095	0.00103763	1.67782	0.0933827
rs9940100	16	27091802	-0.000109003	0.000433062	-0.251703	0.801271	1.05e-05	0.000587176	0.0178872	0.985729
rs952735	16	27093138	-0.00112382	0.00116845	-0.961806	0.336148	-0.000989115	0.00158375	-0.624541	0.532273
rs885465	16	27095271	0.00121072	0.000663394	1.82504	0.0679963	0.000240014	0.00089911	0.266946	0.789511
rs4787914	16	27096321	0.000925057	0.000434348	2.12976	0.0331922	0.000328415	0.000588942	0.557635	0.577094
rs4787915	16	27096364	-0.000432889	0.000427268	-1.01316	0.310986	-0.000348247	0.000579223	-0.601231	0.547687
rs8050140	16	27096815	0.000203089	0.000427271	0.475317	0.634562	0.000473299	0.000579215	0.81714	0.413849
rs34377527	16	27098097	-0.000217818	0.000592911	-0.36737	0.713343	-0.000995997	0.000803665	-1.23932	0.215229
rs7201146	16	27102315	0.000787752	0.000433691	1.81639	0.0693111	5.19e-05	0.000587869	0.0883245	0.929619
rs35168730	16	27108854	-0.00123349	0.00106036	-1.16328	0.244718	-0.0014664	0.00143747	-1.02012	0.307672
rs17638585	16	27109136	-0.000898878	0.000559553	-1.60642	0.108182	-0.000337438	0.000758513	-0.444868	0.656416
rs34034338	16	27113090	5.32e-05	0.000546863	0.0973717	0.922431	-0.000283733	0.000741225	-0.38279	0.701876
rs55889162	16	27117492	-0.000323536	0.000851627	-0.379904	0.704017	0.00218124	0.00115428	1.8897	0.0587995
rs55718562	16	27117589	0.000392263	0.000663193	0.591477	0.554201	-0.000247288	0.000899309	-0.274975	0.783335
rs12932160	16	27118551	-0.00115373	0.000499529	-2.30963	0.0209091	-0.00107203	0.000677368	-1.58264	0.113504
rs117795322	16	27118669	0.000836171	0.0015778	0.52996	0.59614	0.00267147	0.00213979	1.24847	0.211859
rs117845028	16	27119086	-0.000974878	0.000802306	-1.21509	0.224331	-0.00241486	0.00108767	-2.22021	0.0264052
rs74762139	16	27123310	-0.00101624	0.000868017	-1.17076	0.241696	-0.00145773	0.00117703	-1.23847	0.215541
rs17719975	16	27125711	-0.00155864	0.000993706	-1.56851	0.116762	0.000908704	0.001347	0.674613	0.499922
rs67747068	16	27132744	-0.00137772	0.00143569	-0.959621	0.337247	0.000379018	0.0019463	0.194738	0.845599
rs78007945	16	27136421	-0.000296427	0.000521249	-0.568686	0.56957	-0.000291407	0.000706879	-0.412244	0.680161
rs1028133	16	27138785	-0.00110889	0.000638629	-1.73636	0.082502	0.000715083	0.000865957	0.825772	0.408934
rs17720036	16	27139728	-0.000713703	0.000644406	-1.10754	0.268063	-0.0016392	0.000873702	-1.87615	0.0606357
rs78078107	16	27140008	-0.000990628	0.000857705	-1.15497	0.248102	-0.00146933	0.00116282	-1.26358	0.206381
rs7192752	16	27140973	0.000882855	0.00043716	2.01952	0.0434337	0.000941013	0.000592424	1.58841	0.112194
rs117608528	16	27143165	0.00186668	0.00160273	1.16469	0.244147	0.0026321	0.00217248	1.21157	0.225679
rs1967529	16	27145134	-0.000342273	0.000691827	-0.494737	0.620786	-0.00122053	0.000937752	-1.30155	0.193072
rs4787926	16	27149329	-0.000849544	0.000436136	-1.94789	0.0514291	-0.00120754	0.000591247	-2.04236	0.0411171
rs74016008	16	27150916	3.06e-05	0.000702113	0.0436383	0.965193	0.00118755	0.000951935	1.24751	0.21221
rs79837954	16	27153025	0.00125861	0.000633339	1.98726	0.046894	0.00165374	0.000859069	1.92503	0.0542261
rs118128361	16	27154966	-0.00121076	0.00139636	-0.867088	0.385895	-0.00113172	0.00189255	-0.597987	0.549849
rs908386	16	27157298	-0.000343701	0.000450375	-0.763145	0.445377	-0.00149833	0.000610494	-2.45428	0.0141171
rs117316210	16	27159795	-0.00144352	0.00126432	-1.14174	0.253564	-0.00189717	0.00171399	-1.10687	0.268351
rs868440	16	27163976	1.52e-05	0.000499579	0.0303964	0.975751	0.000504792	0.000677084	0.745537	0.455948
rs59680463	16	27165173	0.00038946	0.000707734	0.550291	0.58212	-0.000500619	0.000959506	-0.521746	0.601847
rs72796420	16	27166583	-0.000682862	0.000908931	-0.75128	0.452485	-0.000560939	0.00123233	-0.455187	0.648975
rs117903901	16	27167434	-0.00120792	0.00152575	-0.791692	0.428541	0.00202964	0.00206811	0.981398	0.326397
rs78257768	16	27167505	0.000556131	0.00182943	0.303992	0.761134	-0.00149604	0.00248038	-0.603149	0.54641
rs72796432	16	27170232	0.000649453	0.00114416	0.567625	0.57029	0.00129089	0.00155098	0.832305	0.405237
rs76649632	16	27171216	-0.00169856	0.00115405	-1.47183	0.141068	0.00115342	0.00156397	0.737492	0.460824
rs7192795	16	27171218	0.00096599	0.000503466	1.91868	0.0550261	0.000635307	0.000682404	0.930983	0.351863
rs56239663	16	27171546	0.00028479	0.00117789	0.24178	0.808951	-0.000651377	0.00159709	-0.407852	0.683383
rs4595808	16	27172484	0.000330728	0.000486036	0.680459	0.496215	-0.000279364	0.000658812	-0.424041	0.671536
rs7197939	16	27177634	-0.000354145	0.000790051	-0.448256	0.653969	0.000250272	0.00107121	0.233635	0.815268
rs113600028	16	27178934	0.00015455	0.00118827	0.130064	0.896516	0.000530461	0.00161062	0.329352	0.74189
rs10048131	16	27181142	-0.000192108	0.000586757	-0.327407	0.743361	-0.000507115	0.000795457	-0.637514	0.523791
rs116892824	16	27181820	8.67e-05	0.00128182	0.0676568	0.946059	-0.000669873	0.00173785	-0.385461	0.699896
rs8045153	16	27182478	-3.86e-05	0.000481748	-0.0802116	0.936069	-0.000312141	0.000653209	-0.477858	0.632752
rs11640149	16	27182710	0.000381786	0.00104955	0.363762	0.716036	0.000620057	0.00142292	0.435765	0.663007
rs7203027	16	27190329	0.00111962	0.000617256	1.81386	0.0697	0.00111356	0.000836786	1.33076	0.183269
rs111884441	16	27192409	-0.00185308	0.00111359	-1.66406	0.0961013	-0.00155882	0.00150988	-1.03241	0.301881
rs12445379	16	27194885	0.000492722	0.000428283	1.15046	0.249956	0.00131957	0.000580807	2.27197	0.0230891
rs28544127	16	27203176	0.00055547	0.00207761	0.26736	0.789192	0.000520885	0.00281763	0.184866	0.853334
rs4569287	16	27208673	-0.000440827	0.000425862	-1.03514	0.300603	-0.000825485	0.000577416	-1.42962	0.152828
rs72782364	16	27209353	0.00234757	0.00128794	1.82273	0.0683455	0.000756363	0.00174576	0.433258	0.664828
rs7196634	16	27214224	0.00115413	0.00132253	0.87267	0.382844	-0.000799185	0.00179308	-0.445705	0.655811
rs877585	16	27215267	-0.000274336	0.000613559	-0.447122	0.654787	-0.000445118	0.000831711	-0.535183	0.592524
rs117905412	16	27221733	0.00194537	0.00209162	0.930075	0.352333	0.00402449	0.00283557	1.41929	0.155816
rs117094825	16	27222699	0.000957482	0.0012956	0.739027	0.459891	-0.00071857	0.00175601	-0.409207	0.682388
rs74663472	16	27228135	-0.000840991	0.000615373	-1.36664	0.171741	-0.000486524	0.000834368	-0.583105	0.559823
rs34561002	16	27237402	6.51e-05	0.000444096	0.146644	0.883413	-0.000464234	0.000602041	-0.7711	0.440648
rs11641348	16	27245086	-0.000593334	0.00042732	-1.3885	0.164986	-0.000262382	0.000579562	-0.452725	0.650747
rs17856580	16	27246617	0.000773277	0.000560139	1.38051	0.167431	0.00149503	0.000759138	1.96938	0.0489108
rs4553636	16	27246769	0.000160046	0.00214648	0.0745623	0.940563	-0.00561781	0.00290742	-1.93223	0.053332
rs72782373	16	27253663	0.00118244	0.00111321	1.06219	0.288151	0.000979383	0.00150895	0.649047	0.516308
rs72782377	16	27265820	-0.000435774	0.00123608	-0.352544	0.724431	-0.00128701	0.00167636	-0.767741	0.442642
rs7195194	16	27268779	0.00140128	0.00208318	0.672662	0.501163	-0.00287019	0.00282414	-1.01631	0.309483
rs55946348	16	27275740	0.000651293	0.000992518	0.656202	0.511694	0.000597029	0.00134605	0.443541	0.657375
rs12448009	16	27276137	-9.41e-05	0.000448651	-0.209772	0.833846	-0.000404013	0.000608154	-0.664327	0.506482
rs62028359	16	27290377	0.000988635	0.000575583	1.71762	0.0858663	0.00120502	0.000780326	1.54426	0.122527
rs28709245	16	27294131	-0.000649197	0.00071876	-0.903218	0.366411	0.00099971	0.00097464	1.02572	0.305023
