## Supplementary material for "Local genetic covariance between serum urate and kidney function obtained from local Bayesian regressions": S2 Table (part 54 of 64)

### Sheet: S2 Table (continued)
RS.ID	Chromosome	Base Pair Position	sCr Estimate	sCr SE	sCr tValue	sCr pValue	sU Estimate	sU SE	sU tValue	sU pValue
rs8050048	16	27301384	-0.001326	0.000487253	-2.72138	0.00650134	-0.00118794	0.000660515	-1.79851	0.0720974
rs4238954	16	27314111	-0.000453812	0.000430905	-1.05316	0.292268	-4.15e-05	0.000584124	-0.0710515	0.943357
rs80229434	16	27324016	-0.00104311	0.0014494	-0.71968	0.471723	1.07e-05	0.00196484	0.00546839	0.995637
rs11645013	16	27327116	0.000522476	0.000428184	1.22021	0.222385	1.6e-05	0.000580467	0.0276037	0.977978
rs113001936	16	27327201	-0.00206391	0.00199384	-1.03514	0.300603	-0.00249501	0.00270287	-0.923098	0.355957
rs76320907	16	27328925	0.000486663	0.00132632	0.366928	0.713673	0.000983111	0.00179798	0.546786	0.584526
rs34213105	16	27333381	0.000987674	0.000610762	1.61712	0.105854	0.00146521	0.000827907	1.76977	0.0767665
rs117919545	16	27334963	-0.000226915	0.00137637	-0.164865	0.86905	-0.00246591	0.00186734	-1.32055	0.186653
rs72782399	16	27335296	0.000106045	0.00154794	0.0685075	0.945382	0.000654952	0.00209824	0.312143	0.754932
rs117070791	16	27349933	0.00184294	0.00184684	0.997887	0.318335	0.000270666	0.00250358	0.108111	0.913907
rs117067442	16	27353082	0.000923531	0.00149576	0.617434	0.536949	0.00274306	0.00202729	1.35307	0.176034
rs17548704	16	27353479	-0.00112251	0.00174818	-0.642101	0.520808	0.00336449	0.00237066	1.41922	0.155836
rs3024548	16	27354531	-0.000422011	0.000427653	-0.986807	0.323738	0.000269694	0.000579758	0.465183	0.641801
rs17548726	16	27358045	0.000695875	0.00155292	0.448107	0.654077	0.00341359	0.0021054	1.62135	0.104944
rs2239348	16	27358948	0.000361303	0.000429881	0.84047	0.400645	-0.00035793	0.000582601	-0.614365	0.538974
rs3116578	16	27359836	0.00107835	0.00149876	0.719495	0.471836	-0.000484059	0.00203222	-0.238192	0.811732
rs2239345	16	27361793	-0.000769115	0.00078207	-0.983434	0.325394	-0.000777982	0.00106042	-0.733656	0.463159
rs3024614	16	27364345	0.000879933	0.000933927	0.942187	0.346098	-0.00127447	0.00126609	-1.00662	0.314118
rs3024623	16	27365468	0.00153653	0.000781563	1.96596	0.0493036	0.00108944	0.00105954	1.02822	0.303848
rs3024647	16	27367972	0.00131778	0.000616477	2.1376	0.0325503	-0.000320559	0.000835409	-0.383716	0.70119
rs1805011	16	27373872	0.00125226	0.000652865	1.9181	0.0550988	0.000907796	0.000885234	1.02549	0.305134
rs1805012	16	27373964	0.00123965	0.000657606	1.88509	0.0594182	0.000792856	0.000891475	0.889375	0.373802
rs2234900	16	27373972	0.000899366	0.00064328	1.39809	0.162086	0.000334976	0.000872287	0.384021	0.700963
rs1805013	16	27373980	0.000724087	0.00101865	0.710828	0.477191	-3.4e-06	0.00138111	-0.00246339	0.998035
rs1805015	16	27374180	0.000997191	0.000563364	1.77007	0.076717	0.000350155	0.000763961	0.458341	0.646707
rs1801275	16	27374400	0.000903042	0.000519991	1.73665	0.08245	2.48e-05	0.00070489	0.0352393	0.971889
rs3024678	16	27374696	-0.00104308	0.00141602	-0.736628	0.461349	0.000377573	0.00191961	0.196693	0.844068
rs4787956	16	27378249	-0.0014839	0.000451501	-3.28659	0.00101422	-0.000819375	0.000612347	-1.33809	0.180869
rs75763833	16	27380672	0.000131086	0.000811697	0.161496	0.871703	0.000619532	0.00110012	0.56315	0.573333
rs4787426	16	27384731	0.000365923	0.000625302	0.585194	0.558418	-0.000755578	0.000847639	-0.89139	0.37272
rs12445135	16	27385506	-0.000939647	0.00124122	-0.757037	0.449028	-0.000976345	0.00168234	-0.58035	0.561679
rs74016063	16	27386761	0.00044765	0.000627363	0.713542	0.475511	-0.000210383	0.000850612	-0.247331	0.804652
rs56025418	16	27389038	5.42e-05	0.000458932	0.118066	0.906015	0.000208685	0.000622377	0.335303	0.737397
rs7191188	16	27389411	-0.000237776	0.000493305	-0.482005	0.629803	-0.00029066	0.000668651	-0.434696	0.663784
rs77901222	16	27390751	0.00235744	0.00155801	1.51311	0.130253	0.00296767	0.00211178	1.40529	0.159935
rs77985207	16	27391503	0.000811223	0.000790117	1.02671	0.304557	0.000559295	0.0010712	0.52212	0.601587
rs72640499	16	27391538	0.000845233	0.00157721	0.535903	0.592026	0.000698739	0.00213782	0.326847	0.743784
rs72784323	16	27396406	-5.14e-05	0.00141695	-0.036301	0.971042	-0.00186668	0.00192064	-0.971902	0.3311
rs722516	16	27396461	0.000260739	0.000432748	0.602519	0.546829	0.000449278	0.000586652	0.765833	0.443776
rs982205	16	27399456	0.000203002	0.000541398	0.374959	0.707691	-0.000460809	0.000733821	-0.627959	0.530032
rs1119132	16	27403469	-0.000543444	0.000621656	-0.874187	0.382017	-0.000280348	0.000842737	-0.332664	0.739388
rs117520116	16	27404431	-0.00242181	0.00187803	-1.28955	0.197208	0.00386489	0.00254586	1.51811	0.128987
rs6498021	16	27414378	-0.000643254	0.000620004	-1.0375	0.299504	-0.000695383	0.000841016	-0.826837	0.40833
rs117535117	16	27414502	0.00236154	0.00185762	1.27127	0.203632	0.0034096	0.0025192	1.35344	0.175915
rs1160536	16	27415709	0.000294512	0.00136174	0.216277	0.828772	-0.00152996	0.00184603	-0.828786	0.407226
rs4787958	16	27417118	-4.48e-05	0.000483532	-0.0927034	0.926139	-0.000358098	0.000655496	-0.546301	0.58486
rs112051318	16	27417871	-0.00174931	0.00109721	-1.59433	0.110864	-0.00103053	0.00148715	-0.692952	0.48834
rs7193869	16	27423501	-0.000478027	0.000476758	-1.00266	0.316025	0.000296914	0.000646252	0.459439	0.645919
rs58485601	16	27424636	-0.000346103	0.00110945	-0.311959	0.755072	-0.000687552	0.00150444	-0.457016	0.64766
rs28637763	16	27427174	0.000220591	0.00053662	0.411075	0.681018	0.00015356	0.000727325	0.21113	0.832786
rs77563448	16	27428161	-0.00300727	0.00157842	-1.90525	0.056749	0.00165721	0.00213999	0.7744	0.438695
rs8057551	16	27434927	7.75e-05	0.0004584	0.169103	0.865716	-7.71e-05	0.000621444	-0.124046	0.901279
rs179762	16	27437971	0.0001	0.000498463	0.200528	0.841068	-0.000506172	0.00067582	-0.748975	0.453873
rs3093294	16	27439695	0.000458733	0.000902467	0.50831	0.611237	-0.000270434	0.00122361	-0.221013	0.825083
rs3093305	16	27441859	0.000311402	0.00114341	0.272345	0.785357	0.00393381	0.00154957	2.53865	0.0111286
rs117303179	16	27442789	0.000220162	0.00144863	0.151979	0.879203	0.00302455	0.00196367	1.54025	0.1235
rs3093315	16	27444030	-0.000176326	0.000428101	-0.411879	0.680429	0.000816337	0.00058029	1.40678	0.159495
rs3093318	16	27444401	0.00148723	0.00101803	1.46089	0.144048	0.00141354	0.00138008	1.02424	0.305722
rs3093321	16	27445071	-0.000369198	0.000448145	-0.823836	0.410033	0.000620206	0.000607481	1.02095	0.30728
rs3093364	16	27454683	6.06e-05	0.000754684	0.080257	0.936033	0.000102204	0.00102372	0.0998367	0.920474
rs52822694	16	27457366	-0.0031404	0.00187391	-1.67585	0.0937678	-8.57e-05	0.00254086	-0.0337103	0.973108
rs3093412	16	27461521	-0.000188878	0.000724118	-0.260839	0.794217	-0.000578092	0.000981688	-0.588876	0.555945
rs3093390	16	27463448	-0.00058843	0.000508679	-1.15678	0.247364	-0.00120889	0.000689665	-1.75286	0.0796271
rs7184872	16	27467337	0.000588403	0.0005778	1.01835	0.308512	-0.000132616	0.000783226	-0.16932	0.865545
rs12444135	16	27468586	-0.000377711	0.000461035	-0.819267	0.412635	-0.000874487	0.000624881	-1.39944	0.161681
rs56053126	16	27472377	0.00427995	0.00183094	2.33757	0.0194105	0.00474736	0.00248219	1.91257	0.0558045
rs2228248	16	27472772	-0.00138465	0.000597817	-2.31617	0.0205495	-0.00148986	0.000810336	-1.83857	0.0659792
rs12919017	16	27474910	-0.00142902	0.000594768	-2.40266	0.016277	-0.0015914	0.000806235	-1.97386	0.0483981
Affx-36039495	16	27480797	-0.000186679	0.00117423	-0.15898	0.873684	0.0019276	0.00159164	1.21107	0.225868
rs62029076	16	27481250	0.000375564	0.000787907	0.47666	0.633604	0.00054217	0.00106823	0.507539	0.611777
rs72784357	16	27486021	0.00240268	0.000816134	2.94398	0.00324042	0.00285718	0.00110629	2.58266	0.00980479
rs116972865	16	27489701	0.00230664	0.00212641	1.08475	0.278032	0.00236803	0.00288432	0.821002	0.411646
rs76168624	16	27491615	-0.00134899	0.00122828	-1.09828	0.272084	-0.00145176	0.00166505	-0.871903	0.383262
rs57441137	16	27498043	-0.000631036	0.00128089	-0.492655	0.622256	0.000399326	0.00173624	0.229995	0.818096
rs11648096	16	27504886	-3.17e-07	0.000676528	-0.000468829	0.999626	0.00114408	0.000917027	1.2476	0.21218
rs74537027	16	27512342	-0.00022613	0.00138159	-0.163674	0.869988	-0.00238457	0.00187315	-1.27303	0.203009
rs35776875	16	27517247	0.00164869	0.00193712	0.851104	0.394712	0.000608404	0.00262592	0.231691	0.816778
rs118063920	16	27524433	0.001918	0.00178006	1.07749	0.28126	0.00296332	0.00241181	1.22867	0.219196
rs232080	16	27527812	-0.000489247	0.000589475	-0.829971	0.406556	-0.000511754	0.000799056	-0.640449	0.521881
rs17788796	16	27542923	-0.000940701	0.00141139	-0.666504	0.505089	7.08e-07	0.00191346	0.000369959	0.999705
rs4787965	16	27551337	-0.00177575	0.000911476	-1.94822	0.0513902	-0.00195448	0.0012355	-1.58194	0.113665
rs4787972	16	27580712	0.00242473	0.00118298	2.04968	0.0403968	-8.58e-05	0.00160444	-0.0534538	0.95737
rs113877858	16	27586789	0.000746854	0.00114918	0.649903	0.515755	7.3e-05	0.00155795	0.0468667	0.962619
rs10492922	16	27611661	0.000184839	0.00078579	0.235227	0.814033	0.000613481	0.00106537	0.575839	0.564724
rs4787978	16	27618011	-0.00121449	0.000597962	-2.03106	0.0422502	-0.00143623	0.000810468	-1.77209	0.0763798
rs35049517	16	27622872	0.00171857	0.00179143	0.959329	0.337394	0.00368803	0.00242703	1.51957	0.128621
rs16976907	16	27635840	-0.000619059	0.000605575	-1.02227	0.306656	-0.000837864	0.000821176	-1.02032	0.307576
rs2044414	16	27641784	0.00222337	0.000798305	2.78511	0.00535128	0.0019603	0.00108189	1.81192	0.0700003
rs117724172	16	27645405	-0.000290471	0.00153855	-0.188795	0.850253	0.00057324	0.00208578	0.274832	0.783445
rs117429063	16	27649246	0.00010795	0.0016964	0.0636346	0.949261	-0.000395933	0.00229929	-0.172198	0.863282
rs62029118	16	27651567	-0.000749162	0.00159254	-0.470418	0.638057	-0.000267701	0.00215943	-0.123968	0.901341
rs56299135	16	27664766	0.00108641	0.00136002	0.798822	0.424394	0.00258927	0.00184314	1.40482	0.160077
rs964001	16	27712409	-0.0011721	0.000598474	-1.95848	0.0501746	-0.00148174	0.000811299	-1.82638	0.067794
rs12930355	16	27720201	-0.0012561	0.000598908	-2.09732	0.0359664	-0.0014098	0.000811839	-1.73656	0.0824666
rs77160137	16	27726997	-0.0022992	0.0015021	-1.53066	0.125854	-0.00109538	0.00203548	-0.538144	0.590478
rs11648558	16	27729524	-0.000483167	0.000707603	-0.682822	0.49472	0.00107682	0.000959497	1.12227	0.261748
rs79972498	16	27743861	0.00124824	0.000748445	1.66778	0.0953614	-0.000101111	0.00101488	-0.0996288	0.920639
rs74820883	16	27745141	-0.00108621	0.00108363	-1.00239	0.316157	-0.000411425	0.00146901	-0.280069	0.779424
rs1985831	16	27745277	0.00240334	0.00139647	1.72102	0.0852484	0.0030752	0.00189281	1.62467	0.104234
rs76990126	16	27749362	-8.32e-05	0.00131841	-0.0631199	0.949671	0.00028453	0.00178727	0.159198	0.873513
rs12447120	16	27752135	-0.00124145	0.000600238	-2.06827	0.0386155	-0.00145726	0.000813669	-1.79097	0.0732986
rs1149425	16	27757219	-0.000602038	0.000488332	-1.23285	0.217635	0.000482292	0.000661986	0.728553	0.466275
rs16976970	16	27760935	-0.000587787	0.00129642	-0.453393	0.650266	0.000447811	0.00175804	0.254721	0.798939
rs61734902	16	27761040	0.00222893	0.000819959	2.71834	0.0065614	0.00251948	0.0011113	2.26716	0.0233814
rs17514997	16	27762872	-0.000265226	0.00138915	-0.190927	0.848583	-0.00194351	0.00188309	-1.03209	0.302033
rs28509355	16	27764276	9.08e-05	0.000660995	0.137369	0.890739	0.000674511	0.00089586	0.75292	0.451499
rs118025158	16	27767803	0.00146151	0.0011484	1.27265	0.203143	0.00026316	0.00155726	0.168989	0.865806
rs9934589	16	27769894	0.00219339	0.00111432	1.96836	0.0490278	0.000485071	0.00151055	0.321122	0.748118
rs78993604	16	27770117	-0.000249334	0.000638246	-0.390656	0.696052	-0.00038624	0.000864992	-0.446524	0.655219
rs55953014	16	27772821	0.00312841	0.00185498	1.68649	0.0917024	0.00449725	0.00251491	1.78824	0.073739
rs61742593	16	27772880	-0.00142815	0.00105355	-1.35557	0.175239	-0.00110922	0.00142807	-0.776731	0.437318
rs79546400	16	27773286	-0.00156596	0.00100706	-1.55498	0.119951	-0.000327403	0.00136512	-0.239835	0.810458
rs11644502	16	27781309	-0.00143267	0.000829869	-1.72638	0.0842802	-0.0014295	0.00112503	-1.27063	0.203862
rs117316062	16	27784497	0.00257494	0.00119812	2.14916	0.0316227	-0.000458462	0.00162456	-0.282207	0.777785
rs8053976	16	27786145	-0.00113907	0.000602702	-1.88994	0.0587671	-0.00154155	0.000816899	-1.88708	0.0591507
rs112793448	16	27786977	0.000547137	0.00178784	0.306032	0.75958	0.00103982	0.00242344	0.429066	0.667875
rs13329911	16	27795175	-0.00020653	0.000487896	-0.423306	0.672072	-0.000548231	0.000661277	-0.829048	0.407078
rs75140350	16	27795303	0.00244395	0.00097488	2.50692	0.0121792	0.00238088	0.00132181	1.80123	0.0716677
rs8046448	16	27806023	-0.000377592	0.000530416	-0.71188	0.476539	0.000215063	0.000719042	0.299096	0.764867
rs755296	16	27806340	-0.000683757	0.000499521	-1.36882	0.171055	-0.000510527	0.000677135	-0.753952	0.450878
rs72780139	16	27807334	-0.00138625	0.00130898	-1.05903	0.289586	-0.000259083	0.00177435	-0.146015	0.883909
rs12599387	16	27811102	-0.000205483	0.000610011	-0.336851	0.73623	0.000220447	0.000827135	0.266519	0.78984
rs74905426	16	27811466	-0.00213428	0.00120284	-1.77437	0.0760037	-0.00199906	0.00163098	-1.22569	0.220318
rs76965128	16	27813340	-0.0040862	0.00187625	-2.17785	0.0294178	-0.000501021	0.00254208	-0.197091	0.843756
rs705914	16	27813483	-0.00133584	0.000764397	-1.74758	0.0805385	-0.000117388	0.00103641	-0.113265	0.90982
rs697504	16	27813725	0.00076269	0.00043945	1.73556	0.0826431	-0.000297419	0.000595828	-0.499168	0.617661
rs977563	16	27818420	0.000201683	0.000540864	0.372891	0.70923	0.000584035	0.000733224	0.79653	0.425724
rs1559167	16	27819251	-8.46e-05	0.000430403	-0.196504	0.844216	0.000535915	0.000583674	0.918174	0.358529
rs116946845	16	27819391	0.000573982	0.000888557	0.645971	0.518299	0.000446757	0.0012044	0.370937	0.710685
rs4787991	16	27822512	-0.000252312	0.000587579	-0.429409	0.667626	-0.00019208	0.000796497	-0.241155	0.809435
rs11074881	16	27823714	-0.000515568	0.000599678	-0.859741	0.389932	0.000141339	0.000813076	0.173832	0.861998
rs79989774	16	27823953	0.000559276	0.000699094	0.800001	0.423711	0.000454633	0.000947654	0.479745	0.631409
rs6498038	16	27824831	0.000160795	0.000439514	0.365847	0.714479	-0.000766696	0.000595877	-1.28667	0.198211
rs1644613	16	27829547	-9.54e-06	0.000499785	-0.0190802	0.984777	0.00114957	0.000677467	1.69687	0.0897219
rs118119832	16	27829933	0.00185998	0.00112209	1.6576	0.0973995	0.00448448	0.00152092	2.94853	0.00319309
rs1709786	16	27830051	-0.000685055	0.00111016	-0.617076	0.537185	0.0026948	0.00150457	1.79107	0.0732834
rs1862455	16	27834107	-0.000269841	0.000471008	-0.572901	0.566712	-0.000240952	0.000638586	-0.377321	0.705935
rs117052451	16	27836221	-0.00338029	0.00188929	-1.78918	0.0735865	-0.00227479	0.00256138	-0.888112	0.374481
rs117918036	16	27840271	-0.00113115	0.00119808	-0.944138	0.3451	9.61e-05	0.00162413	0.059191	0.9528
rs77727066	16	27842333	-0.00112412	0.00211277	-0.53206	0.594685	-0.00399782	0.00286459	-1.3956	0.162837
rs17639238	16	27843402	0.00333179	0.00160419	2.07693	0.0378089	0.00525536	0.0021749	2.41637	0.0156766
rs7188528	16	27848512	-0.000706418	0.000477525	-1.47933	0.139053	0.000789895	0.000647562	1.2198	0.222542
rs938358	16	27853043	-0.000237149	0.000456014	-0.520049	0.60303	0.000800134	0.000618119	1.29446	0.195506
rs55823814	16	27854733	0.000920097	0.000833878	1.1034	0.269856	0.00108864	0.00113001	0.963387	0.335354
rs9931799	16	27855103	-2.7e-05	0.0004613	-0.0586382	0.95324	-0.000375491	0.000625304	-0.600493	0.548178
rs772968	16	27859896	0.00010177	0.000427868	0.237855	0.811994	-0.000576924	0.00058009	-0.994542	0.31996
rs1615164	16	27860811	-0.000127781	0.000458795	-0.278515	0.780617	0.00111261	0.000621993	1.78878	0.0736508
rs9923711	16	27861762	-0.000240877	0.000426348	-0.564978	0.572089	-0.00016392	0.000577885	-0.283656	0.776674
rs13380562	16	27866470	0.000672395	0.000763793	0.880337	0.378677	0.00096181	0.00103526	0.929052	0.352863
rs72782163	16	27866659	0.000162502	0.00117	0.138891	0.889536	-0.00153215	0.00158574	-0.966208	0.333941
rs35865379	16	27866677	-0.000521552	0.000942809	-0.55319	0.580134	-0.000425618	0.00127798	-0.33304	0.739104
rs6498040	16	27869163	0.000837729	0.000441531	1.89733	0.0577856	0.000410111	0.000598516	0.685213	0.49321
rs77757608	16	27876787	0.0048753	0.00159089	3.06452	0.00218038	0.000301077	0.00215684	0.139592	0.888983
rs116657850	16	27884983	-0.00101675	0.00187858	-0.54123	0.588349	0.00220888	0.00254583	0.867645	0.385589
rs705921	16	27888137	0.000635415	0.000892132	0.712244	0.476315	-0.00043436	0.00120946	-0.359135	0.719495
rs35644624	16	27891585	-0.000407439	0.000748119	-0.544618	0.586016	-0.000623462	0.00101438	-0.614625	0.538803
rs1709763	16	27897258	0.000763274	0.000444512	1.71711	0.0859606	0.000354334	0.000602711	0.587901	0.556599
rs4788002	16	27898730	-0.000288828	0.000426836	-0.676672	0.498614	0.00017102	0.000578477	0.295639	0.767506
rs4788003	16	27899400	-0.000602448	0.000439461	-1.37088	0.170413	-0.000345305	0.000595597	-0.579763	0.562075
rs56351210	16	27904495	-0.000464923	0.00068951	-0.67428	0.500134	-0.000940372	0.000935047	-1.00569	0.314563
rs118016237	16	27907167	-0.00201689	0.00136858	-1.47371	0.14056	0.000751695	0.00185572	0.40507	0.685426
rs12446123	16	27907248	-0.000620614	0.00152203	-0.407755	0.683454	-0.00245442	0.00206444	-1.1889	0.234479
rs705918	16	27912838	0.000519952	0.000747392	0.695688	0.486625	0.000360775	0.00101318	0.356081	0.721781
rs117925142	16	27913452	0.00313234	0.00149935	2.08913	0.0366965	0.00270167	0.00203231	1.32936	0.18373
rs76375291	16	27920562	0.000329713	0.00098882	0.333441	0.738802	-0.0016302	0.00134081	-1.21584	0.224047
rs7204499	16	27923444	-0.00200363	0.000822206	-2.4369	0.0148145	-0.00147914	0.00111434	-1.32736	0.184389
rs16977047	16	27924612	0.000785712	0.000467671	1.68005	0.0929485	-0.000498718	0.000634063	-0.786543	0.43155
rs55915882	16	27925611	0.00153878	0.00145108	1.06043	0.288949	-0.00220749	0.00196663	-1.12247	0.261663
rs7187021	16	27927153	-0.00173974	0.000678856	-2.56275	0.0103853	-0.00126198	0.000920256	-1.37134	0.17027
rs78394436	16	27928326	-0.000583758	0.00137292	-0.425195	0.670695	0.00229336	0.00186122	1.23218	0.217881
rs72784104	16	27929597	-0.00154225	0.000913411	-1.68845	0.091325	-0.00207398	0.00123831	-1.67485	0.0939656
rs78165353	16	27933370	0.00016589	0.000952873	0.174094	0.861792	-0.000331504	0.00129326	-0.256332	0.797695
rs76451189	16	27935135	0.000629449	0.00113766	0.553284	0.580069	0.00201876	0.00154277	1.30853	0.190694
rs876081	16	27936605	-0.000323522	0.000460828	-0.702045	0.482652	-0.000279265	0.000625069	-0.446774	0.655038
rs4788008	16	27941419	-4.35e-05	0.000515019	-0.0845368	0.93263	-1.93e-05	0.000698326	-0.0275794	0.977998
rs11861542	16	27945353	2.57e-05	0.000475965	0.0540956	0.956859	0.00114302	0.000644992	1.77215	0.0763715
rs1035503	16	27946420	-0.00113904	0.00101816	-1.11872	0.263259	-0.00165652	0.00138032	-1.2001	0.230102
rs1030213	16	27947038	0.000422834	0.000483048	0.875345	0.381387	-0.000139284	0.000654708	-0.212743	0.831528
rs9932924	16	27947397	0.000871664	0.000528828	1.64829	0.0992933	-5.45e-05	0.000716893	-0.0760268	0.939398
rs77952082	16	27947723	-0.00216789	0.00133667	-1.62187	0.104833	-0.000101427	0.0018119	-0.0559782	0.955359
rs71389824	16	27950344	7.79e-06	0.000640785	0.0121522	0.990304	0.000344161	0.000868681	0.396188	0.691967
rs8051329	16	27956756	-0.000472686	0.000434663	-1.08748	0.276827	-6.13e-05	0.000589234	-0.103986	0.91718
rs16977076	16	27967664	-0.000475294	0.0006099	-0.779299	0.435804	-0.000861458	0.000826898	-1.0418	0.297507
rs17587118	16	27968695	0.00104029	0.000503037	2.06803	0.0386382	6.39e-05	0.000681908	0.0937804	0.925284
rs9936290	16	27971747	0.000497755	0.000482516	1.03158	0.302268	0.000226001	0.000653899	0.345621	0.729628
rs182833362	16	27972325	-0.00574035	0.00192471	-2.98245	0.00285977	0.000920608	0.00260851	0.352925	0.724145
rs34947651	16	27981236	-0.00041105	0.000507629	-0.809745	0.418087	0.000180112	0.000687982	0.261797	0.793478
rs76116562	16	27983653	-0.00126071	0.00122141	-1.03217	0.301992	0.00216363	0.00165619	1.30639	0.191422
rs61050186	16	27986847	0.000761042	0.000475806	1.59948	0.109715	-0.000311802	0.00064513	-0.483316	0.628871
rs12928333	16	27987682	0.000925434	0.00110661	0.836282	0.402997	-0.00181977	0.0015005	-1.21277	0.225217
rs8047185	16	28003536	0.000268169	0.000487922	0.549615	0.582584	-7.32e-05	0.000661364	-0.110662	0.911884
rs7197877	16	28010216	-0.000315616	0.000523576	-0.602808	0.546637	0.0011622	0.000709972	1.63696	0.101639
rs75141201	16	28015124	-0.002943	0.00157015	-1.87435	0.0608835	0.00155276	0.00212817	0.729619	0.465623
rs186582401	16	28016882	0.00079975	0.000818091	0.97758	0.328283	0.00173452	0.00110891	1.56418	0.117777
rs117305597	16	28017571	0.00148208	0.00163238	0.907928	0.363917	0.00381547	0.00221286	1.72423	0.0846682
rs34678232	16	28017580	0.000213421	0.000450938	0.473281	0.636013	-0.000930792	0.000611436	-1.52231	0.127934
rs117447620	16	28018589	-6.06e-05	0.00104866	-0.0578193	0.953893	-0.000573138	0.00142159	-0.403167	0.686826
rs75050680	16	28018652	-0.000247538	0.000563741	-0.439099	0.66059	0.000901779	0.000764294	1.17989	0.238047
rs205367	16	28019195	0.00015372	0.000480823	0.319701	0.749195	-0.00139431	0.000652256	-2.13768	0.0325436
rs118091112	16	28019299	0.00192299	0.00118756	1.61929	0.105387	0.0042241	0.00161008	2.62353	0.00870278
rs205368	16	28019940	3.02e-06	0.000876718	0.00344895	0.997248	-0.000574271	0.00118853	-0.483179	0.628969
rs17515974	16	28021611	0.000888012	0.000793968	1.11845	0.263377	0.00128032	0.00107615	1.18973	0.234154
rs75283091	16	28021663	-0.00104938	0.000642599	-1.63302	0.102465	0.000942987	0.00087119	1.08241	0.279071
rs1476507	16	28025070	-5.25e-05	0.000434877	-0.120618	0.903994	-0.00100701	0.000589675	-1.70775	0.0876845
rs205380	16	28038093	0.00106569	0.000504945	2.1105	0.034816	-0.000924022	0.000684521	-1.34988	0.177055
rs74016610	16	28038652	-0.00107945	0.00100102	-1.07836	0.280876	-0.00100798	0.0013568	-0.742912	0.457536
rs205390	16	28049674	0.0005838	0.000497352	1.17382	0.240469	-0.0014176	0.000674248	-2.10248	0.0355119
rs205391	16	28052963	-0.000481934	0.00055714	-0.865013	0.387032	-0.000919119	0.000755251	-1.21697	0.223616
rs205393	16	28054854	0.00116052	0.000537446	2.15933	0.0308253	-0.000657184	0.000728521	-0.90208	0.367015
rs75343895	16	28058520	-0.00162206	0.00114125	-1.4213	0.155229	-0.000972252	0.00154721	-0.628389	0.529749
rs205407	16	28062428	0.00140229	0.000426928	3.2846	0.0010214	0.000251672	0.000578712	0.434884	0.663647
rs205411	16	28064493	-0.000575546	0.000584613	-0.984491	0.324875	-0.00025948	0.000792496	-0.327421	0.74335
rs2078955	16	28071337	0.000267557	0.000912936	0.293073	0.769467	-0.000662567	0.001238	-0.535192	0.592518
rs739591	16	28072840	0.00103989	0.000427546	2.43223	0.0150066	0.000298466	0.000579483	0.515056	0.606514
rs4788036	16	28084349	0.000353374	0.000545123	0.648247	0.516826	-0.000711043	0.000738983	-0.962191	0.335955
rs78791450	16	28090187	-0.000825109	0.00134721	-0.612458	0.540235	-0.000201249	0.00182684	-0.110162	0.912281
rs205437	16	28091168	-0.00218814	0.00114484	-1.9113	0.0559668	-0.000381887	0.00155202	-0.246057	0.805638
rs74352375	16	28092033	-0.000679203	0.00151263	-0.449021	0.653417	-0.000474683	0.00204971	-0.231585	0.81686
rs117496284	16	28093137	0.00217528	0.00186242	1.16798	0.242814	0.000192336	0.00252446	0.0761891	0.939269
rs77625269	16	28104594	0.00203372	0.00185363	1.09715	0.272575	0.000430238	0.00251271	0.171225	0.864047
rs205358	16	28114995	0.00125025	0.000745964	1.67602	0.093736	0.000348944	0.00101118	0.345085	0.730031
rs72789636	16	28118078	0.00194021	0.00149603	1.2969	0.194665	-0.00184629	0.00202846	-0.91019	0.362723
rs76267224	16	28130212	-0.000553403	0.00127111	-0.435369	0.663295	0.00231351	0.00172278	1.34289	0.179308
rs117376252	16	28139480	0.000199825	0.00143883	0.13888	0.889545	-0.000276438	0.00195053	-0.141725	0.887298
rs11639636	16	28147085	0.00141692	0.00113819	1.24489	0.213174	-0.000546199	0.0015429	-0.354007	0.723334
rs112616439	16	28147932	0.000399482	0.000926797	0.431035	0.666444	-0.000342747	0.00125604	-0.272878	0.784947
rs11640001	16	28149672	-0.000452323	0.000435804	-1.0379	0.299316	0.000477167	0.000590641	0.80788	0.41916
rs80255063	16	28150472	0.000646077	0.00106966	0.604004	0.545842	0.00191077	0.00145005	1.31773	0.187595
rs11647191	16	28154759	0.00137319	0.000643061	2.13539	0.0327296	0.000141213	0.000871637	0.162009	0.871299
rs72789666	16	28167117	0.00353868	0.00110254	3.20957	0.00132949	0.00281139	0.00149465	1.88097	0.0599765
rs71389833	16	28175830	0.00355504	0.00161134	2.20626	0.0273667	-0.00209846	0.0021847	-0.960524	0.336792
rs79490404	16	28211745	2.27e-05	0.00164941	0.0137891	0.988998	0.00111181	0.0022363	0.497168	0.619071
rs4787446	16	28219906	-1.14e-05	0.000918161	-0.0124344	0.990079	-0.000795586	0.00124474	-0.639159	0.52272
rs78860858	16	28243355	-0.00106	0.00150905	-0.702432	0.48241	-0.00043392	0.0020448	-0.212206	0.831946
rs12923684	16	28245027	-0.000948808	0.000470543	-2.01641	0.0437577	-0.000103134	0.000637874	-0.161683	0.871555
rs9923909	16	28250640	-0.000794868	0.0012696	-0.626079	0.531263	0.00178275	0.00172072	1.03605	0.300181
rs76934109	16	28264271	-0.000938669	0.00132629	-0.707739	0.479108	-0.00199763	0.00179895	-1.11044	0.266809
rs7205609	16	28264853	-0.000980212	0.000468837	-2.09073	0.0365529	-0.000377273	0.000635567	-0.5936	0.55278
rs4787447	16	28265785	6.43e-05	0.000920218	0.0698213	0.944336	-0.000543106	0.00124765	-0.435304	0.663342
rs7404931	16	28272624	-0.000291147	0.000462208	-0.629905	0.528758	0.00113914	0.000626495	1.81827	0.0690241
rs76847656	16	28273013	-0.000236321	0.00157958	-0.14961	0.881072	-0.00142913	0.00214159	-0.667321	0.504568
rs76498707	16	28273579	-0.000719972	0.000979388	-0.735125	0.462264	-0.000850142	0.00132773	-0.640295	0.521981
rs4324133	16	28274774	-0.000237395	0.000460735	-0.515253	0.606376	0.000456309	0.000624649	0.730505	0.465082
rs74330629	16	28279467	0.000757666	0.0012924	0.586247	0.55771	0.000251069	0.00175205	0.143301	0.886053
rs12446798	16	28283735	0.0010634	0.00117897	0.901972	0.367072	-0.00286291	0.00159844	-1.79107	0.0732832
rs34952347	16	28288551	0.000196085	0.000428251	0.457874	0.647043	-0.000104412	0.000580548	-0.179852	0.857269
rs4635350	16	28289243	-9.85e-05	0.00042658	-0.23088	0.817408	-0.000215286	0.000578293	-0.372279	0.709686
rs4480810	16	28289421	0.00055627	0.00135371	0.410922	0.68113	-0.000928195	0.0018353	-0.505746	0.613035
rs12446365	16	28292938	0.00116913	0.00115189	1.01496	0.310123	-0.00319646	0.00156164	-2.04686	0.040673
rs117076928	16	28299912	0.0008383	0.000963825	0.869763	0.38443	-0.000416711	0.00130728	-0.318763	0.749907
rs9939450	16	28301487	6.6e-05	0.000426391	0.154874	0.876921	-0.00118892	0.00057801	-2.05692	0.0396947
rs72791856	16	28304387	0.000422217	0.000860305	0.490776	0.623585	0.00129455	0.00116675	1.10954	0.267199
rs9889107	16	28306987	0.000858485	0.000536766	1.59936	0.109741	-0.000360868	0.000727753	-0.495867	0.619989
rs33957528	16	28307940	3.57e-06	0.000430655	0.00828209	0.993392	-0.000660836	0.000583767	-1.13202	0.257627
rs35625936	16	28309613	0.00130144	0.000867611	1.50002	0.133609	0.00133051	0.00117607	1.13132	0.257921
rs72791859	16	28320350	0.000628285	0.0015844	0.396546	0.691703	0.00188199	0.00214716	0.876501	0.380759
rs75005694	16	28320382	-1.26e-05	0.00167979	-0.00750289	0.994014	0.000721606	0.00227685	0.316931	0.751296
rs56276220	16	28330317	-0.00104371	0.00196497	-0.531159	0.595309	0.000589551	0.00266389	0.221312	0.82485
rs34675302	16	28330636	-0.00127536	0.00110041	-1.15899	0.246461	0.00188452	0.00149181	1.26325	0.2065
rs28533690	16	28335678	0.000946675	0.000481304	1.96689	0.0491963	0.000623074	0.000652566	0.954806	0.339677
rs76062571	16	28336881	0.00110902	0.000982447	1.12884	0.258967	0.00348186	0.00133159	2.61481	0.00892811
rs117968396	16	28337920	-0.000489134	0.00139527	-0.350567	0.725914	0.00061539	0.00189158	0.325331	0.744931
rs2726032	16	28338043	-0.00124357	0.000431481	-2.8821	0.00395066	0.000604057	0.000585041	1.0325	0.301837
rs55690101	16	28485845	-0.000321695	0.00195427	-0.164611	0.86925	-6.83e-05	0.00265006	-0.025785	0.979429
rs77595156	16	28488943	-0.000382017	0.00125548	-0.304279	0.760916	0.00110432	0.00170173	0.64894	0.516378
rs151181	16	28490517	-0.00145359	0.000433295	-3.35474	0.000794507	0.000681155	0.000587408	1.15959	0.246215
rs76662516	16	28496014	-0.000598552	0.0012937	-0.462666	0.643604	0.000560936	0.00175343	0.319908	0.749039
rs34835	16	28499291	-0.00126249	0.000436365	-2.89319	0.00381379	0.000719156	0.00059197	1.21485	0.224423
rs74949322	16	28506109	0.000400674	0.00143785	0.278662	0.780504	0.00223078	0.00194791	1.14522	0.25212
rs151233	16	28506428	0.000860211	0.000635148	1.35435	0.175627	-0.00219207	0.000861451	-2.54463	0.0109399
rs180743	16	28507644	-0.00130822	0.000435198	-3.00604	0.00264699	0.000738462	0.000589872	1.2519	0.210606
rs34395441	16	28508892	0.0014905	0.00096169	1.54988	0.121172	0.000274443	0.00130408	0.210449	0.833317
rs61738759	16	28509509	-0.00147772	0.000913155	-1.61825	0.105609	-0.000314681	0.00123806	-0.254172	0.799363
rs40833	16	28510044	0.00174524	0.000429383	4.06453	4.81e-05	-0.000676606	0.000582303	-1.16195	0.245258
rs40835	16	28510455	-0.0012289	0.000819261	-1.50001	0.133613	-0.000472052	0.00111052	-0.425074	0.670783
rs147413292	16	28511206	-0.00092315	0.000909041	-1.01552	0.309859	-0.000715246	0.00123264	-0.580253	0.561744
rs17855750	16	28515228	-0.00165041	0.00100475	-1.64261	0.100465	-0.00181891	0.00136223	-1.33524	0.181799
rs153107	16	28525305	-0.00109549	0.000655036	-1.67241	0.0944437	0.00067625	0.000887934	0.7616	0.446299
rs4787458	16	28531287	-0.00110932	0.000433733	-2.55761	0.0105399	0.000422785	0.000588061	0.718948	0.472174
rs231971	16	28536519	0.00165405	0.000789521	2.09501	0.0361709	-0.00216223	0.00107022	-2.02037	0.0433462
rs4788084	16	28539848	-0.00127117	0.00043164	-2.94498	0.00323002	0.000780461	0.000585208	1.33365	0.18232
rs72791888	16	28551803	0.00133455	0.001253	1.06508	0.286842	-0.00272967	0.00169869	-1.60692	0.108073
rs75227850	16	28555894	0.000647984	0.00107543	0.602534	0.546819	0.00438721	0.00145768	3.00972	0.00261508
rs111875922	16	28562479	-0.00129983	0.00168162	-0.77296	0.439547	-0.00126355	0.00228009	-0.55417	0.579463
rs78102288	16	28562642	-0.00157993	0.000869337	-1.8174	0.0691569	0.000561452	0.00117834	0.476477	0.633735
rs12934920	16	28566933	0.000213529	0.000689726	0.309585	0.756877	0.0017421	0.000935035	1.86314	0.0624434
rs151320	16	28568678	0.00070428	0.00064613	1.09	0.275715	-0.00169739	0.000875977	-1.93771	0.0526591
rs480400	16	28574615	0.000907492	0.000427328	2.12364	0.0337009	-7.4e-05	0.000579428	-0.127775	0.898327
rs117470737	16	28581727	0.000499569	0.00114379	0.436767	0.662281	-0.00051587	0.00155033	-0.332748	0.739325
rs7193402	16	28586127	-0.00103783	0.000435147	-2.38501	0.0170792	0.00114706	0.000590317	1.94312	0.0520023
rs17707300	16	28593347	-0.00103388	0.000438201	-2.35936	0.0183069	0.00106815	0.000594089	1.79796	0.0721839
rs117985404	16	28600021	0.00226	0.00152725	1.47979	0.138932	-0.00457365	0.0020701	-2.20938	0.0271487
rs13336311	16	28600277	-0.00184446	0.00118182	-1.5607	0.118595	-0.00118773	0.00160122	-0.741763	0.458232
rs71391316	16	28601175	-0.00193498	0.00109104	-1.77352	0.0761437	0.000896351	0.00147911	0.606007	0.544511
rs13339053	16	28614801	-0.00194219	0.00119705	-1.62249	0.1047	0.00115448	0.00162309	0.711286	0.476908
rs41278160	16	28617507	-0.00143235	0.00102406	-1.3987	0.161905	0.000126988	0.00138779	0.0915034	0.927093
rs1968752	16	28631585	-0.00100206	0.00043988	-2.27804	0.022725	0.000843683	0.000596368	1.4147	0.157157
rs72793807	16	28651732	-0.00100238	0.000481467	-2.08193	0.0373496	0.000730537	0.000652865	1.11897	0.263153
rs117475154	16	28822819	-0.00121986	0.00113278	-1.07687	0.28154	-0.00109368	0.00153522	-0.712396	0.47622
rs62036614	16	28824685	-0.001642	0.000434128	-3.78231	0.000155411	0.00111536	0.0005885	1.89526	0.0580586
rs56186137	16	28825953	-0.00163497	0.000434013	-3.76711	0.000165181	0.00108697	0.000588325	1.84758	0.0646647
rs72793809	16	28832382	-0.00154215	0.000435139	-3.54403	0.000394116	0.00107753	0.000590036	1.82621	0.0678192
rs74974765	16	28832565	-0.00113323	0.00089631	-1.26432	0.206115	0.00222435	0.00121516	1.8305	0.0671756
rs12920514	16	28835900	0.00110026	0.000498116	2.20885	0.0271859	-4.31e-05	0.000675334	-0.0638513	0.949089
rs8049439	16	28837515	-0.00168055	0.000433819	-3.87385	0.000107154	0.00104202	0.00058811	1.77181	0.0764273
rs117987062	16	28837687	-0.00454718	0.0019084	-2.38272	0.017186	-0.00511696	0.00258581	-1.97886	0.0478322
rs8062405	16	28837906	-0.00168352	0.000434341	-3.87603	0.000106199	0.00104529	0.000588874	1.77506	0.0758882
rs199899114	16	28838347	-3.71e-06	0.00156373	-0.00237323	0.998106	-0.00449584	0.00212027	-2.12041	0.0339726
rs12443881	16	28841777	-0.00177034	0.000435592	-4.06422	4.82e-05	0.00107657	0.000590578	1.82291	0.0683177
rs7498491	16	28844068	0.000928032	0.000446536	2.07829	0.0376833	-0.000991014	0.000605286	-1.63727	0.101576
rs3088215	16	28853996	-0.00173704	0.000434512	-3.99768	6.4e-05	0.00108803	0.000589079	1.847	0.0647483
rs76081634	16	28854550	-0.000339936	0.0014196	-0.239458	0.81075	0.00302367	0.00192441	1.57122	0.116132
rs8061877	16	28856819	0.00112091	0.000499772	2.24284	0.0249077	1.25e-05	0.000677514	0.0183866	0.98533
rs117580044	16	28859861	-0.000235241	0.00100895	-0.233155	0.815641	0.00106123	0.00136864	0.775394	0.438107
rs62037363	16	28865042	-0.00171923	0.000434361	-3.95806	7.56e-05	0.00103839	0.00058888	1.76332	0.0778468
rs4788101	16	28867804	-0.00171044	0.000434417	-3.93732	8.24e-05	0.00104472	0.000588862	1.77414	0.0760418
rs7201929	16	28871966	0.00106148	0.000500456	2.12102	0.033921	0.000137412	0.00067844	0.202541	0.839494
rs4788102	16	28873398	-0.00178865	0.000434728	-4.11441	3.88e-05	0.00106718	0.000589385	1.81067	0.0701935
rs11150623	16	28881001	0.000957765	0.000445191	2.15136	0.0314487	-0.00113334	0.000603455	-1.87808	0.0603707
rs7498665	16	28883241	-0.00180151	0.000436512	-4.12706	3.68e-05	0.00112425	0.000591749	1.89987	0.0574511
rs190981290	16	28884858	0.00377852	0.00194518	1.9425	0.052077	-0.00283351	0.00263764	-1.07426	0.282706
rs7359397	16	28885659	-0.00173891	0.000434685	-4.0004	6.33e-05	0.00108978	0.000589206	1.84957	0.0643765
rs117841027	16	28885725	-0.00274488	0.0019901	-1.37927	0.167813	-0.0025115	0.00269604	-0.931551	0.351569
rs9933198	16	28888409	0.00106554	0.000500734	2.12796	0.0333415	0.000139824	0.000678978	0.205934	0.836843
rs5816477	16	28893724	-0.00181159	0.000435013	-4.16446	3.12e-05	0.00105844	0.000589841	1.79445	0.0727417
rs117079286	16	28906666	2.02e-05	0.000950214	0.0212649	0.983034	0.000891752	0.00128839	0.692142	0.488848
rs7189927	16	28913787	-0.00165414	0.000444665	-3.71996	0.000199289	0.000982847	0.00060281	1.63044	0.103009
rs11646653	16	28922149	-0.00141707	0.000451276	-3.14015	0.00168876	0.00102923	0.000611696	1.68259	0.0924564
Affx-52330258	16	28925977	-0.00145896	0.000451687	-3.23002	0.00123796	0.00109686	0.000612289	1.7914	0.0732301
rs72793828	16	28935580	0.00104496	0.0012468	0.838113	0.401968	-0.00388874	0.00169023	-2.30072	0.0214084
rs2904880	16	28944396	-0.0014174	0.000454291	-3.12003	0.0018085	0.00130336	0.000615893	2.11621	0.0343277
rs34763945	16	28950051	-0.0017401	0.00083247	-2.09028	0.0365931	-0.000129282	0.00112892	-0.114518	0.908827
rs12717010	16	28957170	0.000273821	0.000467463	0.58576	0.558037	-0.0001345	0.000633873	-0.212188	0.831961
rs62037422	16	28963012	0.000737358	0.000443781	1.66154	0.0966069	-0.00114021	0.000601601	-1.89529	0.0580556
rs12923643	16	28966835	0.00241086	0.00118704	2.03098	0.0422577	-0.000185776	0.0016092	-0.115446	0.908092
rs67479058	16	28970852	0.000571153	0.000558233	1.02314	0.30624	-3.52e-05	0.000756869	-0.0465279	0.96289
rs77003191	16	28974698	0.000616058	0.00152616	0.403665	0.686459	-0.00364188	0.00206996	-1.7594	0.0785102
rs118139364	16	28974958	0.00317457	0.00185501	1.71135	0.0870179	0.00183709	0.00251348	0.730897	0.464843
rs11547490	16	28975662	0.000960183	0.00134071	0.716177	0.473882	0.00196283	0.00181731	1.08007	0.280112
rs118024944	16	28978833	0.0019411	0.00126848	1.53026	0.125954	0.000244659	0.00172007	0.142238	0.886892
rs11642638	16	28984945	0.000939038	0.000445413	2.10824	0.0350108	-0.00113799	0.000603766	-1.88482	0.0594546
rs113766782	16	28985450	-0.00157369	0.00205254	-0.766703	0.443259	0.000816115	0.00278216	0.293338	0.769264
rs78722125	16	28987857	-0.000791878	0.000892654	-0.887104	0.375023	0.00278949	0.0012105	2.30442	0.0211999
rs72795903	16	28989633	-0.000180866	0.000863603	-0.209432	0.834111	0.000296915	0.00117098	0.253562	0.799834
rs3922668	16	28992646	0.000931461	0.000445263	2.09193	0.0364453	-0.00107735	0.000603659	-1.78471	0.07431
rs9929088	16	29001460	-0.00138204	0.000460212	-3.00305	0.00267314	0.00150474	0.000624	2.41144	0.0158905
rs79658697	16	29008509	-0.000113234	0.000977654	-0.115822	0.907793	-0.000410109	0.00132531	-0.309443	0.756985
rs12446189	16	29011297	0.00140083	0.000686181	2.04149	0.0412031	-0.000344618	0.0009303	-0.370438	0.711057
rs4788119	16	29019356	-0.00105209	0.000539505	-1.9501	0.0511654	2.27e-05	0.000731277	0.0310839	0.975203
rs7201546	16	29020294	0.00134666	0.000687503	1.95877	0.0501404	-0.000215864	0.0009321	-0.231589	0.816857
rs11648430	16	29022557	-0.000332404	0.000460766	-0.721417	0.470654	7.99e-05	0.000624562	0.127917	0.898215
rs8045276	16	29025978	-0.00035915	0.000467121	-0.768859	0.441978	-0.000245758	0.00063322	-0.388109	0.697936
rs55732292	16	29039660	0.000595886	0.000849025	0.701848	0.482775	0.00151774	0.0011516	1.31794	0.187525
rs3935714	16	29042014	0.000305881	0.000860612	0.355423	0.722273	0.00104222	0.00116644	0.893508	0.371586
rs8053800	16	29043450	-0.000247386	0.000456796	-0.541569	0.588116	0.000136669	0.000619264	0.220695	0.82533
rs252275	16	29094925	-0.000539339	0.000427422	-1.26184	0.207007	-0.000456099	0.000579641	-0.786866	0.431361
rs1641996	16	29124150	-0.000346712	0.000539191	-0.643023	0.52021	0.00045043	0.00073115	0.616057	0.537857
rs35529295	16	29126007	-0.000513499	0.00171743	-0.298993	0.764946	-0.00202509	0.00232885	-0.869565	0.384539
rs1642006	16	29136331	-0.000555016	0.000446447	-1.24319	0.2138	0.000176497	0.00060532	0.291576	0.770611
rs117417282	16	29137508	0.0010666	0.00118278	0.90177	0.36718	-0.00100881	0.00160308	-0.629296	0.529156
rs11859981	16	29138143	-0.000509694	0.000585891	-0.869947	0.38433	-0.000344271	0.000794168	-0.433499	0.664652
rs1628751	16	29138147	-0.000205564	0.000454705	-0.452083	0.65121	-0.00020371	0.000616454	-0.330455	0.741056
rs112780074	16	29150174	-0.000839225	0.000599342	-1.40024	0.161441	0.00107033	0.000812613	1.31715	0.187789
rs1646119	16	29150785	-0.000559388	0.000427482	-1.30856	0.190683	-0.000380923	0.000579591	-0.657226	0.511036
rs1641909	16	29151522	-0.000552709	0.000426353	-1.29636	0.194851	-0.000333093	0.000577856	-0.576429	0.564325
rs11646140	16	29155480	0.000727518	0.000449525	1.61841	0.105575	0.000403329	0.000609451	0.661791	0.508106
rs166152	16	29156005	-0.000184478	0.000552306	-0.334013	0.73837	0.000115607	0.000748696	0.154411	0.877286
rs56159078	16	29170454	-0.000826645	0.000786481	-1.05107	0.293228	-0.00073755	0.00106603	-0.691868	0.489021
rs117902110	16	29172773	0.00196733	0.00159915	1.23023	0.218611	-0.00345235	0.00216802	-1.5924	0.111296
rs117472293	16	29172837	-4.78e-05	0.00101033	-0.0472867	0.962285	0.000369921	0.00136982	0.27005	0.787122
rs11649111	16	29187654	0.000658047	0.000463182	1.42071	0.155403	-4.79e-06	0.000627873	-0.00762941	0.993913
rs149238770	16	29195695	-0.000152062	0.000583358	-0.260666	0.79435	-0.000842448	0.000791012	-1.06503	0.286865
rs35309968	16	29204338	-0.000859829	0.00106698	-0.805854	0.420328	0.000396786	0.00144622	0.27436	0.783808
rs252308	16	29221318	0.000579331	0.000426748	1.35755	0.174608	0.000935828	0.000578768	1.61693	0.105894
rs117539168	16	29234544	0.000249031	0.00163269	0.152528	0.878771	0.00224666	0.00221321	1.01512	0.310052
rs55736310	16	29240017	0.000162758	0.000715622	0.227436	0.820085	0.000429294	0.000970209	0.442476	0.658145
rs735645	16	29242115	-0.000188749	0.000443521	-0.425569	0.670423	-9.75e-05	0.000601257	-0.162187	0.871159
rs117905809	16	29246098	0.00143302	0.00132166	1.08426	0.278252	0.0020384	0.00179143	1.13786	0.255178
rs194045	16	29246102	7.56e-06	0.000558381	0.0135401	0.989197	0.000820269	0.00075703	1.08353	0.278572
rs252259	16	29251923	0.000770232	0.0010516	0.732442	0.4639	0.000824043	0.00142572	0.577982	0.563277
rs59364995	16	29258092	5.14e-05	0.000536347	0.0958809	0.923615	-0.000423381	0.000726979	-0.582385	0.560308
rs2291400	16	29262688	0.000114736	0.000536869	0.213714	0.830771	-0.000244858	0.000727882	-0.336398	0.736571
rs117718914	16	29265493	0.000344888	0.00137805	0.250271	0.802378	-0.00231638	0.00186861	-1.23963	0.215114
rs11646318	16	29265508	0.000409648	0.000625052	0.655383	0.512222	0.00183732	0.000847405	2.16818	0.030146
rs112748961	16	29265647	0.000853438	0.00122145	0.698712	0.484733	-0.000903359	0.00165784	-0.544903	0.585821
rs8048750	16	29266272	0.000294372	0.000444758	0.661871	0.508054	-0.00046019	0.000602858	-0.763348	0.445257
rs7204838	16	29270649	0.000137403	0.000550338	0.249669	0.802843	-0.000245491	0.000746128	-0.32902	0.742141
rs28635424	16	29278498	0.00033996	0.000443385	0.766738	0.443238	-0.000462619	0.000601125	-0.769589	0.441544
rs71387656	16	29297762	-0.00029298	0.00108146	-0.270911	0.78646	0.000282295	0.00146594	0.192569	0.847296
rs117815436	16	29298933	-6.9e-05	0.000545194	-0.12648	0.899352	-0.000466555	0.000739179	-0.631179	0.527924
rs13334820	16	29302136	9.7e-05	0.000540141	0.179527	0.857524	-0.000418071	0.000732414	-0.570811	0.568128
rs1872657	16	29307765	0.000363355	0.000642435	0.56559	0.571673	0.00175239	0.000871045	2.01182	0.0442393
rs62038975	16	29311190	-5.99e-05	0.000567491	-0.105559	0.915933	-1.22e-06	0.00076939	-0.00158826	0.998733
rs117562643	16	29313383	0.000162889	0.00104653	0.155646	0.876312	0.00164952	0.00141866	1.16273	0.244939
rs7184953	16	29315879	-0.000357829	0.000526416	-0.679745	0.496666	0.000510312	0.000713698	0.715025	0.474594
rs7192833	16	29317811	-0.000279037	0.000461297	-0.604896	0.545249	0.00143441	0.000625473	2.29333	0.0218299
rs257882	16	29318542	-0.00057418	0.000486927	-1.17919	0.238323	-0.000162897	0.000660282	-0.246708	0.805134
rs871888	16	29318906	-0.000400763	0.000475629	-0.842596	0.399455	0.00177151	0.000644733	2.74766	0.00600256
rs8055762	16	29323692	0.000959214	0.001397	0.686626	0.492319	-0.0036768	0.00189374	-1.94155	0.0521926
rs74017608	16	29327055	0.00159107	0.00126576	1.25701	0.208751	-0.00355816	0.00171621	-2.07327	0.0381482
rs257878	16	29332380	-0.00190142	0.00145118	-1.31026	0.190109	0.00222732	0.00196761	1.13199	0.25764
rs62035581	16	29344690	-0.00048051	0.000482195	-0.996506	0.319005	0.00146357	0.000653625	2.23916	0.0251461
rs58354524	16	29354782	0.000350716	0.00113161	0.309926	0.756617	-0.000576633	0.0015341	-0.375878	0.707008
rs2934456	16	29358351	-0.000772396	0.000434463	-1.77782	0.075435	0.00162874	0.000588977	2.76536	0.00568631
rs112652568	16	29412437	0.000976645	0.000897048	1.08873	0.276273	0.00201403	0.0012162	1.656	0.0977227
rs17835978	16	29432712	-0.00260521	0.00140026	-1.86052	0.0628134	0.00106172	0.00189868	0.55919	0.576033
rs113478212	16	29596230	0.00355417	0.00141302	2.5153	0.0118937	0.000435752	0.00191566	0.227468	0.82006
rs117782601	16	29613511	0.00203523	0.000820676	2.47994	0.0131409	0.00246822	0.00111239	2.21885	0.0264977
rs117075401	16	29614830	0.000671321	0.00124532	0.539075	0.589836	-0.000698253	0.00168823	-0.413601	0.679166
rs56106502	16	29617167	-0.00109115	0.000989591	-1.10262	0.270191	-0.000557157	0.00134169	-0.415265	0.677948
rs3881431	16	29644174	0.00017797	0.000434009	0.410062	0.681761	0.00120722	0.000588316	2.05199	0.0401715
rs10871449	16	29652488	-0.000388211	0.000438877	-0.884556	0.376397	-0.00198677	0.000595021	-3.339	0.000840922
rs17842265	16	29653752	0.000132747	0.00206456	0.0642976	0.948733	0.00476308	0.0027988	1.70183	0.088789
rs1364182	16	29656093	-0.000440529	0.000876357	-0.502682	0.615188	9.95e-05	0.0011879	0.0837892	0.933224
rs11859842	16	29661217	-0.000529782	0.000427995	-1.23782	0.215782	-0.00170314	0.000580241	-2.93523	0.00333325
rs11150564	16	29666736	-0.000669554	0.000429399	-1.55928	0.118931	-0.00247466	0.000582039	-4.2517	2.12e-05
rs4788172	16	29668253	-0.000627585	0.000929066	-0.675501	0.499358	-0.000173595	0.00125944	-0.137835	0.890371
rs58941901	16	29670303	0.000706649	0.000426225	1.65793	0.0973335	0.00243138	0.000577751	4.20835	2.57e-05
rs11574551	16	29673995	-0.000258293	0.000925548	-0.27907	0.780191	-0.000168071	0.00125457	-0.133967	0.893429
rs34710374	16	29675855	0.00124274	0.00170254	0.729934	0.465431	-0.0028789	0.00230765	-1.24755	0.212198
rs12447415	16	29682945	-0.00058898	0.000447733	-1.31547	0.188352	-0.00223076	0.000607167	-3.67405	0.000238782
rs3862476	16	29687360	0.000315831	0.000770928	0.409676	0.682044	-0.000422602	0.00104483	-0.404468	0.685869
rs112201399	16	29690177	-0.000930803	0.000941949	-0.988167	0.323072	0.00228019	0.00127696	1.78564	0.074159
rs9933310	16	29690904	-0.000447456	0.000442563	-1.01106	0.311991	-0.0023945	0.000599924	-3.99134	6.57e-05
rs12596308	16	29691196	-0.000582921	0.000493087	-1.18219	0.237132	0.00011407	0.000668674	0.170592	0.864545
rs6565169	16	29692692	0.00100752	0.000439338	2.29327	0.0218334	0.00219672	0.000595559	3.68849	0.000225626
rs4563056	16	29698606	0.000804244	0.000515902	1.55891	0.119019	0.000781337	0.000699337	1.11725	0.263887
rs9923341	16	29698710	0.000390585	0.000477568	0.817863	0.413436	0.000757236	0.000647378	1.1697	0.242124
Affx-52330264	16	29705974	-0.000207012	0.000542288	-0.381739	0.702655	0.000261405	0.000735141	0.355585	0.722152
rs2303255	16	29706444	-0.000449539	0.000533343	-0.842869	0.399302	0.000351054	0.000723025	0.485535	0.627297
rs62060162	16	29710492	-0.000388976	0.000531752	-0.731499	0.464475	0.000472424	0.00072094	0.655289	0.512282
rs7203712	16	29716569	-0.000355778	0.000532445	-0.668198	0.504008	0.000440186	0.000721749	0.609888	0.541936
rs62054860	16	29720349	-0.000474963	0.00052734	-0.900678	0.36776	0.000231457	0.000715073	0.323683	0.746179
rs648559	16	29740645	-0.000302126	0.000532111	-0.567786	0.57018	0.000333222	0.000721259	0.462	0.644082
rs8061773	16	29746166	-0.000270252	0.000536499	-0.503732	0.61445	0.000325075	0.000727514	0.446829	0.654999
rs13331798	16	29747291	-0.000216923	0.000533575	-0.406546	0.684342	0.00047668	0.000723344	0.658995	0.5099
rs74893465	16	29749194	-0.000291513	0.000555875	-0.524422	0.599986	0.000223298	0.000753585	0.296315	0.76699
rs74249933	16	29751163	-0.000268322	0.000555928	-0.482656	0.62934	0.000219435	0.000753593	0.291184	0.77091
rs13338912	16	29760347	-3.26e-05	0.000551966	-0.0590376	0.952922	9.59e-05	0.00074827	0.128193	0.897996
rs11648675	16	29780731	0.00120417	0.000445455	2.70324	0.0068672	-0.000576936	0.000604363	-0.954619	0.339771
rs235659	16	29788919	-0.000244566	0.000451313	-0.541899	0.587889	0.00124636	0.000611842	2.03706	0.0416446
rs12933548	16	29790709	-0.000616442	0.000679594	-0.907075	0.364368	0.00154255	0.000921286	1.67435	0.0940629
rs143840454	16	29791575	0.00127915	0.00137048	0.933358	0.350636	-0.00305737	0.00185838	-1.64518	0.099933
rs67578835	16	29809673	-0.000623843	0.000609473	-1.02358	0.306036	0.00175954	0.000826453	2.12903	0.0332528
rs34286592	16	29820480	-0.000636886	0.000604577	-1.05344	0.29214	0.00165035	0.000819728	2.01329	0.0440855
rs72798129	16	29821295	-0.00105055	0.000847756	-1.23921	0.21527	-0.00101623	0.00114935	-0.884183	0.376598
Affx-52176885	16	29825022	-0.00383248	0.00196469	-1.95067	0.0510968	-0.000767035	0.00266407	-0.287919	0.773409
rs117430740	16	29826729	-0.00358088	0.00170856	-2.09585	0.0360962	-0.00384551	0.00231721	-1.65954	0.0970079
rs8058824	16	29828710	-0.000644555	0.000603499	-1.06803	0.285508	0.00176002	0.00081801	2.15159	0.0314306
rs11864180	16	29830829	-0.000659036	0.000603049	-1.09284	0.274465	0.00180785	0.000817697	2.21091	0.0270431
rs11863748	16	29835588	-0.0006591	0.000603529	-1.09208	0.2748	0.00170454	0.000818305	2.08301	0.0372513
rs4788186	16	29841225	-0.00149882	0.000435603	-3.44079	0.000580105	-0.0005049	0.000590698	-0.854752	0.392689
rs4788187	16	29845685	-0.000670271	0.000605514	-1.10694	0.268319	0.00158082	0.000820983	1.92552	0.0541657
rs13331733	16	29848417	-0.000617058	0.000606555	-1.01731	0.309005	0.00168838	0.000822772	2.05206	0.0401648
rs3815824	16	29852860	-0.000554188	0.000603266	-0.918646	0.358281	0.00172426	0.00081769	2.1087	0.0349717
rs4787480	16	29857316	-0.000667742	0.000603443	-1.10655	0.268488	0.00168312	0.000818017	2.05757	0.0396327
rs118058081	16	29860299	0.00255382	0.0017334	1.4733	0.140672	0.0046735	0.00234983	1.98887	0.0467165
rs28599680	16	29860685	-0.000566731	0.000603689	-0.938779	0.347845	0.00170735	0.000818413	2.08617	0.0369643
rs34642122	16	29861035	-0.000547623	0.000604008	-0.906649	0.364593	0.00183705	0.000818809	2.24356	0.0248612
rs8335	16	29869748	0.00153062	0.000866281	1.76688	0.0772487	-0.000487878	0.00117411	-0.41553	0.677754
rs35042042	16	29871730	0.000485339	0.000604462	0.802926	0.422018	0.000190231	0.000819482	0.232136	0.816433
rs12917712	16	29882490	0.00101676	0.00045487	2.23527	0.0254001	0.000859608	0.000616572	1.39417	0.163267
rs4787483	16	29885447	0.0011594	0.000449529	2.57915	0.00990485	0.000867532	0.000609384	1.42362	0.154557
rs113753753	16	29891206	0.000322019	0.00122739	0.26236	0.793044	0.00243054	0.00166429	1.46041	0.14418
rs12919612	16	29895303	0.00109596	0.000446797	2.45294	0.0141701	0.000679801	0.000605603	1.12252	0.261642
rs76288685	16	29897173	0.000116925	0.00184709	0.0633025	0.949526	-0.0027804	0.00250517	-1.10986	0.26706
rs13332660	16	29905882	-0.00117786	0.00055759	-2.11241	0.0346523	0.00012919	0.00075582	0.170927	0.864281
rs4787484	16	29906546	0.00111422	0.000446679	2.49446	0.0126155	0.000861536	0.000605498	1.42286	0.154779
rs71389435	16	29907027	-9.85e-05	0.00110826	-0.088878	0.929179	0.000567098	0.00150253	0.377428	0.705856
rs11649499	16	29908433	-0.00115327	0.00055916	-2.06251	0.0391603	0.000102952	0.000758158	0.135793	0.891985
rs7189750	16	29911416	0.00104251	0.000446377	2.33549	0.0195183	0.000876708	0.000605191	1.44865	0.147437
rs140411458	16	29912802	-0.000534218	0.000429538	-1.2437	0.21361	-0.000870631	0.000582322	-1.4951	0.134889
rs1129700	16	29918034	-0.00152806	0.000430354	-3.55071	0.000384254	-0.000220244	0.000583412	-0.37751	0.705795
rs12933766	16	29922011	-0.0016681	0.000431597	-3.86495	0.000111137	-0.000382479	0.000585099	-0.6537	0.513306
rs8047140	16	29922988	-0.00141463	0.000662757	-2.13446	0.0328056	-0.00111777	0.000898624	-1.24386	0.213551
rs8059619	16	29925445	-0.00103911	0.000428893	-2.42278	0.0154028	-0.00155818	0.000581801	-2.6782	0.00740228
rs4609871	16	29932064	-0.00108578	0.000427748	-2.53838	0.0111373	-0.00154088	0.000579917	-2.65707	0.00788281
rs72798151	16	29933890	0.00311461	0.00110731	2.81276	0.00491211	0.00286327	0.00150076	1.90788	0.0564079
rs117590634	16	29934113	0.00127059	0.00120255	1.05658	0.290705	0.00141735	0.00163055	0.869243	0.384715
rs12716972	16	29936654	-0.00104003	0.000429252	-2.42289	0.015398	-0.00159273	0.000581815	-2.73752	0.00619077
rs12716974	16	29944832	-0.00103426	0.000429981	-2.40536	0.0161571	-0.00169001	0.000582883	-2.89939	0.0037392
rs4788190	16	29948401	-0.0010665	0.00042821	-2.49061	0.012753	-0.00173147	0.000580494	-2.98276	0.00285687
rs11150576	16	29965496	0.00136537	0.000427552	3.19346	0.00140592	0.00206309	0.000579721	3.55876	0.000372663
rs76712312	16	29976076	0.000326171	0.000955316	0.341427	0.732782	-0.000282881	0.00129487	-0.218463	0.827068
rs34049928	16	29983015	0.000897558	0.0010722	0.83712	0.402526	0.000588899	0.00145355	0.405146	0.68537
rs11150577	16	29986525	0.00135618	0.000427351	3.17346	0.0015065	0.00208059	0.000579458	3.59057	0.000330003
rs11642046	16	29993108	0.0013162	0.000427039	3.08215	0.00205532	0.00194731	0.000578976	3.36336	0.000770098
rs55903157	16	29994398	-0.00127179	0.00129743	-0.98024	0.326968	0.000475906	0.00175875	0.270593	0.786704
rs4077410	16	29998200	-0.0015716	0.000426388	-3.68584	0.000227988	-0.00116827	0.00057813	-2.02078	0.0433033
rs11864149	16	29999225	0.000832405	0.000905576	0.919199	0.357992	-0.00303444	0.00122826	-2.47052	0.0134923
rs112533759	16	30003756	0.00180822	0.000970429	1.86332	0.0624181	0.00293704	0.00131548	2.23268	0.025571
rs56183743	16	30007325	0.000787116	0.000852682	0.923107	0.355952	-0.00331883	0.00115589	-2.87124	0.00408898
rs60978850	16	30010475	0.000722674	0.000850033	0.850172	0.39523	-0.00356258	0.00115235	-3.09158	0.00199116
rs12444124	16	30011040	-0.000682119	0.00184538	-0.369637	0.711653	0.00135722	0.00250161	0.542538	0.587448
rs78008308	16	30014976	-0.00304997	0.00148959	-2.04753	0.0406067	-0.000746403	0.00201909	-0.369673	0.711627
rs12325400	16	30023786	0.0013753	0.000434128	3.16795	0.00153531	0.00228615	0.000588508	3.88465	0.0001025
rs56329348	16	30030092	-0.00274898	0.00110563	-2.48636	0.0129063	-0.00523146	0.00149855	-3.49101	0.000481267
rs12325539	16	30033633	0.00140543	0.000434132	3.23732	0.0012067	0.00227765	0.000588518	3.87015	0.00010879
rs3814878	16	30041966	0.00147194	0.000427428	3.4437	0.000573887	0.00130925	0.000579549	2.25908	0.0238789
rs8054507	16	30046042	0.0015239	0.000426615	3.57207	0.000354228	0.0012618	0.000578606	2.18076	0.0292016
rs55680039	16	30048962	0.00202353	0.00115924	1.74557	0.0808875	0.00338747	0.00157138	2.15573	0.0311056
rs35478648	16	30054613	0.000325728	0.000797403	0.408486	0.682917	1.65e-05	0.00108105	0.015269	0.987818
rs72791222	16	30059792	0.000411422	0.0010109	0.406985	0.684019	0.00203107	0.00137026	1.48225	0.138275
rs41280854	16	30064471	-0.00325336	0.00109692	-2.9659	0.00301825	0.00234718	0.00148716	1.5783	0.114497
rs9928448	16	30072530	0.00154888	0.000426895	3.62824	0.000285408	0.00121054	0.000578794	2.09149	0.0364849
rs75721735	16	30079724	0.000892926	0.000908766	0.98257	0.32582	-0.00348264	0.00123256	-2.82553	0.00472056
rs8049837	16	30089438	0.000785922	0.000864859	0.908728	0.363494	-0.0032583	0.00117256	-2.77879	0.00545657
rs12447915	16	30089908	0.00153117	0.000427265	3.58365	0.000338879	0.00129038	0.000579188	2.2279	0.0258876
rs11861842	16	30094180	0.000814302	0.00086416	0.942305	0.346037	-0.00336114	0.00117145	-2.86922	0.00411518
rs8060511	16	30101596	0.00141013	0.000426703	3.30472	0.000950817	0.00133789	0.00057857	2.31241	0.0207556
rs3809627	16	30103160	-0.00157787	0.000435349	-3.62439	0.000289696	-0.00119286	0.000590353	-2.02059	0.0433235
rs117527829	16	30106982	-0.00196196	0.00186122	-1.05413	0.291825	-0.00430944	0.00252315	-1.70797	0.0876438
rs6565174	16	30111904	0.000358835	0.000662134	0.541937	0.587862	-0.000370037	0.000897641	-0.412233	0.680169
rs7205802	16	30114124	0.00136516	0.000426534	3.20059	0.0013716	0.00145379	0.000578257	2.5141	0.0119343
rs8061772	16	30119525	0.000608949	0.000609571	0.998979	0.317805	-0.000194728	0.000826783	-0.235525	0.813801
rs7542	16	30125840	-0.00125565	0.000429294	-2.92492	0.00344567	-0.00189849	0.000582034	-3.26183	0.00110708
rs61764220	16	30127888	0.00315821	0.00119507	2.64271	0.00822501	-0.00206727	0.00162002	-1.27607	0.20193
rs12922100	16	30129936	-0.00121046	0.00107146	-1.12973	0.258589	-0.00240279	0.0014527	-1.65402	0.0981253
rs78564187	16	30131777	-2.33e-05	0.000814645	-0.0286406	0.977151	-0.00276749	0.00110443	-2.5058	0.0122181
rs34564246	16	30135798	-0.00103389	0.0010714	-0.964989	0.334551	-0.00225945	0.00145297	-1.55506	0.119933
rs77042391	16	30138432	-0.00230102	0.00179313	-1.28324	0.199408	0.000169145	0.00243104	0.0695774	0.94453
rs74451468	16	30146257	-0.000210972	0.000821199	-0.256908	0.79725	-0.00308988	0.00111325	-2.77556	0.00551108
rs7201780	16	30147265	-0.00138771	0.000429903	-3.22796	0.00124688	-0.00191969	0.000583068	-3.2924	0.000993468
rs9924308	16	30154740	0.00130778	0.000426002	3.06989	0.00214155	0.00117556	0.000577591	2.03528	0.0418239
rs4787495	16	30165725	-0.00125787	0.000428471	-2.93572	0.00332804	-0.00107919	0.000580852	-1.85794	0.0631781
rs35983149	16	30174024	0.000243387	0.000998253	0.243813	0.807376	-0.000912945	0.00135353	-0.67449	0.500001
rs6565176	16	30174926	0.00126996	0.000425844	2.98222	0.00286185	0.00115448	0.000577333	1.99967	0.0455366
rs7202714	16	30177807	-0.00180106	0.000451508	-3.98898	6.64e-05	-0.000852745	0.000612092	-1.39316	0.163571
rs79623117	16	30190891	0.00166874	0.000954264	1.74872	0.0803403	0.00225499	0.00129345	1.74339	0.0812674
rs142024916	16	30208637	-0.0011865	0.00098222	-1.20798	0.227057	0.00151825	0.00133123	1.14049	0.254085
rs71389462	16	30326963	0.00013574	0.00106045	0.128003	0.898147	-0.00146173	0.00143769	-1.01672	0.309285
rs72791250	16	30349065	0.000323551	0.000962384	0.336197	0.736722	0.00267445	0.00130462	2.04999	0.0403664
rs56143700	16	30360998	0.000909632	0.00126156	0.721036	0.470888	0.00194066	0.00171018	1.13477	0.256471
rs34391305	16	30364712	-0.0007888	0.001537	-0.513207	0.607807	-0.00392627	0.00208326	-1.88468	0.0594743
rs8049108	16	30376486	0.00160239	0.000442376	3.62225	0.000292099	0.000631475	0.000599781	1.05284	0.292413
rs4500754	16	30376691	-0.000233263	0.00062635	-0.372417	0.709583	0.00150027	0.000849029	1.76705	0.0772215
rs4238961	16	30380486	-0.00179954	0.000452603	-3.97597	7.01e-05	-0.000957877	0.00061368	-1.56087	0.118555
rs71389465	16	30380872	0.000225834	0.00103831	0.217501	0.827818	-0.00162785	0.00140799	-1.15616	0.247618
rs76106647	16	30388890	6.85e-05	0.00132418	0.0517637	0.958717	0.000583239	0.00179493	0.324938	0.745228
rs34518080	16	30393147	-0.00178317	0.00115719	-1.54095	0.123331	-0.00172903	0.00156855	-1.10231	0.270328
rs4787643	16	30393660	0.00175975	0.000446036	3.9453	7.97e-05	0.000617738	0.000604676	1.0216	0.30697
rs117267704	16	30394926	-0.00421872	0.00191518	-2.20278	0.0276107	-0.000319391	0.00259741	-0.122965	0.902135
rs8060853	16	30403858	0.0017022	0.000446751	3.81017	0.000138897	0.000565048	0.000605785	0.932753	0.350948
rs4788412	16	30405726	0.000236248	0.000486478	0.48563	0.62723	0.000327084	0.000659515	0.495946	0.619933
rs77871165	16	30405895	-0.00346267	0.00152025	-2.27769	0.0227457	-0.00123134	0.00206122	-0.597383	0.550252
rs80225586	16	30406410	0.000273866	0.000965927	0.283527	0.776773	0.00301532	0.0013095	2.30266	0.0212988
rs34843513	16	30409241	-0.00234583	0.00136347	-1.72048	0.0853454	-0.00150788	0.0018482	-0.815868	0.414577
rs4232893	16	30423751	0.000464435	0.000585572	0.79313	0.427703	-0.000195351	0.000793761	-0.246108	0.805599
rs77689392	16	30424412	-0.00606148	0.00200829	-3.01823	0.00254278	-0.00360243	0.00272386	-1.32254	0.185988
rs34261613	16	30430628	-0.000921706	0.000952378	-0.967795	0.333148	-0.00209776	0.00129137	-1.62444	0.104283
rs1133238	16	30455458	0.000657081	0.00101322	0.648509	0.516656	-0.000950588	0.00137354	-0.692073	0.488892
rs12599614	16	30466741	0.000333864	0.00058519	0.570522	0.568324	-0.00125375	0.000793187	-1.58065	0.11396
rs9934579	16	30474856	-0.00041317	0.000607686	-0.679906	0.496564	0.000837356	0.000823777	1.01648	0.3094
rs4387618	16	30476316	0.000700797	0.000720469	0.972696	0.330705	-0.000358207	0.000976847	-0.366698	0.713845
rs118154869	16	30479065	-0.0027096	0.00150518	-1.80018	0.0718327	-0.0014453	0.00204049	-0.708307	0.478755
rs113303075	16	30482393	-0.00186148	0.000940089	-1.98011	0.0476918	-8.48e-05	0.00127433	-0.0665351	0.946952
rs17839544	16	30491783	-0.000667968	0.000609901	-1.09521	0.273426	0.000895961	0.000826608	1.0839	0.27841
rs1064524	16	30492823	0.000207224	0.000957758	0.216364	0.828704	0.00235644	0.00129845	1.81481	0.0695542
rs11150590	16	30493881	0.000321568	0.000444185	0.72395	0.469097	0.000618776	0.000602054	1.02777	0.304057
rs9796793	16	30495652	-0.000984083	0.00121949	-0.80696	0.41969	-0.000658819	0.00165346	-0.398449	0.6903
rs34499019	16	30501609	-0.000364632	0.000506333	-0.720143	0.471437	0.000755829	0.000686437	1.10109	0.270858
rs9930280	16	30503414	-0.000159436	0.000436968	-0.364869	0.71521	-0.000382114	0.000592341	-0.645091	0.518869
rs3087439	16	30505821	0.000789556	0.000807693	0.977545	0.3283	0.00172735	0.0010949	1.57764	0.114649
rs4341759	16	30514103	0.00026993	0.000438262	0.615909	0.537955	-0.000237841	0.000594242	-0.400243	0.688978
rs4243232	16	30514723	0.000121101	0.000425419	0.284664	0.775902	-0.000717326	0.000576758	-1.24372	0.213604
rs35968985	16	30516531	-0.000130549	0.00134284	-0.0972187	0.922553	0.000516548	0.00182063	0.283719	0.776626
rs2230433	16	30518041	-0.000797365	0.000468427	-1.70222	0.0887155	0.000200267	0.000634937	0.315412	0.752449
rs3087443	16	30522152	-2.14e-05	0.000502906	-0.042521	0.966083	-0.000289942	0.000682129	-0.425054	0.670798
rs11647246	16	30528132	0.000972443	0.000890098	1.09251	0.274609	0.000978201	0.00120664	0.810684	0.417548
rs10871453	16	30536918	-0.000651748	0.00043454	-1.49986	0.133652	0.000212052	0.000589021	0.360007	0.718842
rs6565191	16	30546488	-0.000655011	0.000435521	-1.50397	0.13259	9.98e-05	0.00059065	0.168897	0.865878
rs76359228	16	30553899	-0.000969793	0.000556488	-1.7427	0.081387	-0.000644754	0.000754839	-0.854161	0.393016
rs8050463	16	30554159	0.000965323	0.000541978	1.78111	0.0748955	0.000145093	0.000734783	0.197463	0.843465
rs13332167	16	30557226	0.0007006	0.000596761	1.174	0.240394	-3.63e-05	0.000808899	-0.0448533	0.964224
rs56311083	16	30557392	-0.0024056	0.000695513	-3.45875	0.000542766	0.000333739	0.000942688	0.354029	0.723317
rs17850402	16	30566747	-0.000632702	0.000713909	-0.88625	0.375484	-0.00134242	0.000967936	-1.38689	0.165478
rs61744716	16	30569349	-0.000302525	0.00145711	-0.207619	0.835527	0.00073796	0.00197628	0.373408	0.708845
rs8056929	16	30570011	-0.00128178	0.000619301	-2.06972	0.0384798	0.000462553	0.000839477	0.551002	0.581633
rs72793348	16	30573059	0.00155552	0.00120772	1.28798	0.197754	0.00273243	0.00163725	1.66892	0.0951344
rs80157007	16	30598966	0.000147253	0.00112001	0.131475	0.8954	-0.00248084	0.00151815	-1.63412	0.102234
rs8063005	16	30617698	-0.00164548	0.000637054	-2.58296	0.0097962	0.000884008	0.000863576	1.02366	0.305997
rs7186852	16	30635659	2.43e-05	0.00044445	0.0546602	0.956409	0.000283644	0.000602586	0.470711	0.637847
rs113085280	16	30638004	-0.0030186	0.00129699	-2.32739	0.0199449	-0.000300911	0.00175961	-0.17101	0.864216
rs117856672	16	30638256	-0.00278075	0.00188718	-1.4735	0.140618	-0.00263267	0.00255822	-1.0291	0.303432
rs7197475	16	30642867	0.000146349	0.000443695	0.329841	0.74152	7.73e-05	0.000601455	0.128534	0.897726
rs62057174	16	30666803	0.000701307	0.00159141	0.440683	0.659443	0.00011661	0.00215709	0.054059	0.956888
rs885107	16	30672719	0.00132544	0.000487821	2.71705	0.00658696	-5.74e-06	0.000661307	-0.00868035	0.993074
rs61738568	16	30680655	-0.00153557	0.00161193	-0.952627	0.34078	0.000645568	0.00218506	0.295447	0.767653
rs1036696	16	30682376	0.0017727	0.00122376	1.44857	0.147459	0.00279942	0.00165902	1.6874	0.0915284
rs7187359	16	30703155	0.00125362	0.000487888	2.56947	0.0101858	-0.000171134	0.000661482	-0.258713	0.795857
rs72793369	16	30703455	0.00139497	0.00105251	1.32538	0.185045	0.000873189	0.00142703	0.611894	0.540608
rs78382251	16	30704893	-0.000567874	0.000643364	-0.882664	0.377419	0.000271731	0.000872203	0.311545	0.755386
rs67871634	16	30718459	0.000409639	0.00144031	0.28441	0.776096	-0.00177576	0.00195367	-0.90894	0.363383
rs72793372	16	30718873	-0.00182225	0.00050989	-3.57381	0.000351877	-0.000140031	0.000691101	-0.20262	0.839432
rs72793373	16	30719158	0.000320638	0.0014877	0.215526	0.829357	0.00592941	0.00201646	2.94051	0.003277
rs79597785	16	30735038	0.000688462	0.00122938	0.560008	0.575474	-0.00207191	0.00166675	-1.24308	0.213838
rs74315902	16	30742669	0.00172837	0.00134899	1.28123	0.200115	-0.000585402	0.00182822	-0.320204	0.748814
rs62057184	16	30745976	0.00084534	0.000612258	1.38069	0.167374	0.000848653	0.000830105	1.02234	0.306619
rs201918052	16	30772988	-0.0019242	0.00160426	-1.19943	0.23036	-0.000587831	0.00217517	-0.270246	0.786971
rs11642862	16	30785824	-0.000232529	0.000668355	-0.347912	0.727907	0.000433205	0.000906073	0.478113	0.63257
rs35695082	16	30792389	0.00139075	0.000582106	2.38917	0.0168871	-0.000441492	0.000789126	-0.559469	0.575842
rs11645175	16	30803299	-0.000307583	0.000670259	-0.458902	0.646305	0.000678065	0.000908737	0.746162	0.45557
rs78985803	16	30812608	-0.00371893	0.00078342	-4.74704	2.07e-06	-0.000490386	0.00106171	-0.461884	0.644165
rs77503088	16	30814764	0.00214194	0.000915413	2.33986	0.0192916	0.00162431	0.00124086	1.30902	0.190528
rs4889490	16	30823047	0.000563083	0.000437225	1.28786	0.197797	-8.25e-07	0.00059271	-0.00139184	0.998889
rs8046001	16	30833321	0.000864918	0.000438704	1.97153	0.0486644	0.000107186	0.000594752	0.18022	0.85698
rs12926237	16	30837596	0.000889242	0.000437851	2.03092	0.0422635	0.000123698	0.000593463	0.208435	0.83489
rs78636394	16	30839249	-0.00193638	0.001716	-1.12842	0.259141	-0.00149158	0.00232728	-0.640913	0.52158
rs77250249	16	30841085	-0.0032663	0.00199503	-1.63722	0.101585	-0.0011707	0.00270549	-0.432712	0.665224
rs8048011	16	30866966	0.000409225	0.00111654	0.366511	0.713984	-0.00252719	0.00151329	-1.67	0.0949212
rs4889630	16	30877544	0.00160076	0.000533802	2.99878	0.00271081	-0.000384797	0.000723621	-0.531766	0.594888
rs117865589	16	30883774	0.00167231	0.00195005	0.857571	0.39113	0.00470267	0.00264346	1.77898	0.0752433
rs55676522	16	30883849	-0.000128375	0.00105017	-0.122242	0.902708	0.000574117	0.00142356	0.403297	0.68673
rs117378813	16	30884458	0.00146979	0.00179531	0.818684	0.412967	-0.00116883	0.00243288	-0.480431	0.630921
rs117957142	16	30887482	-0.00178784	0.0011486	-1.55654	0.119581	-0.000406722	0.00155771	-0.261103	0.794014
rs67456613	16	30888295	0.000513694	0.000483271	1.06295	0.287804	-0.000206287	0.000655322	-0.314788	0.752923
rs11150599	16	30897456	0.000577734	0.000438692	1.31695	0.187857	8.37e-05	0.000594793	0.140756	0.888063
rs11649653	16	30918487	0.000811512	0.000437864	1.85334	0.0638344	0.000488137	0.000593523	0.82244	0.410827
rs77088799	16	30933547	-0.000521065	0.00180104	-0.289314	0.772341	-0.00181038	0.00244156	-0.741485	0.4584
rs76919728	16	30933851	0.00122197	0.00124672	0.980148	0.327014	-0.00213672	0.00168953	-1.26468	0.205986
rs35675346	16	30936081	0.000409411	0.000500778	0.817551	0.413614	9.86e-05	0.000678876	0.145187	0.884563
rs10782001	16	30942625	0.000446948	0.000443261	1.00832	0.313303	0.000487498	0.00060085	0.811347	0.417167
rs7200879	16	30947572	0.000307897	0.000498436	0.617726	0.536756	6.26e-05	0.000675621	0.0926665	0.926169
rs56193946	16	30956651	-0.00168006	0.000507892	-3.30791	0.000940052	-0.000848631	0.000688711	-1.2322	0.217874
rs117891062	16	30976129	0.00231672	0.00110956	2.08796	0.0368023	0.00304806	0.00150416	2.02643	0.042722
rs117369393	16	30991644	-0.00316173	0.00201167	-1.57169	0.116023	-0.00117156	0.00272891	-0.429313	0.667696
rs9938550	16	30999142	0.000431506	0.000440708	0.97912	0.327522	0.000545793	0.000597351	0.913688	0.360881
rs77218983	16	31001268	-0.00155737	0.00128214	-1.21466	0.224497	-0.00173722	0.00173858	-0.999217	0.31769
rs117965846	16	31002064	-0.00274076	0.00173603	-1.57875	0.114394	-0.00263351	0.00235439	-1.11855	0.263332
rs12445568	16	31004812	0.000394111	0.00044087	0.893939	0.371355	0.000993211	0.000597573	1.66208	0.0964987
rs72800840	16	31009786	-0.00224061	0.00160564	-1.39547	0.162876	0.000571881	0.00217612	0.262799	0.792706
rs72800851	16	31023515	-0.0016747	0.00141741	-1.18153	0.237395	0.000940003	0.00192211	0.489048	0.624808
rs75585721	16	31033705	0.000929678	0.00114287	0.81346	0.415955	-0.00255188	0.00154959	-1.64681	0.0995981
rs10871454	16	31048079	0.000680198	0.000439668	1.54707	0.121847	-0.000533489	0.000596072	-0.895008	0.370784
rs72785506	16	31051496	0.000602133	0.00183556	0.328037	0.742884	0.0025856	0.00248809	1.03919	0.298717
rs2288004	16	31054040	0.000723519	0.00043925	1.64717	0.0995241	-0.000434224	0.000595415	-0.72928	0.465831
rs35468353	16	31056433	0.000422993	0.000439783	0.961822	0.33614	0.00101595	0.000596188	1.70407	0.088369
rs2303223	16	31075175	0.000729733	0.000439797	1.65925	0.0970662	-0.000601178	0.000596198	-1.00835	0.313286
rs749671	16	31088347	0.000775108	0.000440926	1.75791	0.0787642	-0.000543858	0.000597676	-0.909954	0.362847
rs749670	16	31088625	0.000727599	0.000441014	1.64983	0.0989782	-0.000528481	0.000597891	-0.883908	0.376746
rs35041466	16	31089341	-0.00263916	0.00155408	-1.69821	0.0894684	-0.000777599	0.00210634	-0.369171	0.712001
Affx-12649279	16	31090094	-0.000348893	0.000802783	-0.434605	0.66385	0.00182408	0.00108856	1.67569	0.0938009
rs75586809	16	31090269	0.00123696	0.00157363	0.786054	0.431836	0.00119544	0.00213341	0.560344	0.575245
rs7196726	16	31092075	0.000315313	0.00043817	0.719615	0.471763	0.00105003	0.000594015	1.76769	0.0771136
rs11865038	16	31095171	0.00038619	0.00043809	0.881533	0.37803	0.000990355	0.000593934	1.66745	0.095426
rs11150606	16	31099011	0.00252896	0.00170085	1.48688	0.137048	0.00486895	0.00230614	2.1113	0.0347474
rs79030220	16	31099582	-7.54e-05	0.000884082	-0.085324	0.932004	-0.000827276	0.00119887	-0.690044	0.490167
rs17886790	16	31100896	-0.00123464	0.00166908	-0.739713	0.459474	0.000820081	0.00226253	0.362462	0.717007
rs7294	16	31102321	0.000297996	0.000439329	0.678297	0.497584	0.000877293	0.000595467	1.47329	0.140675
rs2359612	16	31103796	0.000727126	0.000439976	1.65265	0.0984034	-0.000500692	0.000596486	-0.839403	0.401244
rs9934438	16	31104878	0.000792504	0.000440027	1.80103	0.0716984	-0.000535889	0.000596564	-0.898293	0.36903
rs17708472	16	31105353	-0.00150819	0.00049807	-3.02807	0.00246143	-0.000668146	0.000675146	-0.989632	0.322355
rs2884737	16	31105554	0.00040652	0.000489027	0.831284	0.405814	-0.00181313	0.000663061	-2.73449	0.00624812
Affx-12649457	16	31107689	0.00075415	0.000439749	1.71496	0.0863541	-0.000529894	0.000596433	-0.888439	0.374305
rs117451918	16	31133793	0.00117988	0.00135022	0.873843	0.382205	0.00226755	0.00183015	1.239	0.215348
rs72785554	16	31139261	0.000177182	0.000724055	0.244708	0.806683	0.00180387	0.000981559	1.83776	0.066098
rs17855606	16	31142271	-0.00117243	0.000444996	-2.63469	0.00842182	-0.000549007	0.000603233	-0.910107	0.362767
rs112766425	16	31149755	-0.000951518	0.000914004	-1.04104	0.297856	-0.000945292	0.001239	-0.76295	0.445494
rs117442264	16	31152818	-0.00241589	0.00175263	-1.37844	0.168069	-0.00224774	0.00237696	-0.94564	0.344333
rs78924645	16	31154358	0.000411889	0.000472529	0.871669	0.38339	0.00103387	0.000640524	1.6141	0.106507
rs28385574	16	31158647	0.000616931	0.000681208	0.905643	0.365125	0.0012292	0.000923689	1.33075	0.183271
rs741810	16	31193942	0.000135036	0.000458729	0.294369	0.768476	-5.04e-05	0.000621678	-0.0810211	0.935425
rs1052352	16	31195279	-0.000514307	0.000427127	-1.20411	0.228549	-0.000571488	0.000579085	-0.986882	0.323701
rs2735393	16	31196105	0.000156477	0.000456209	0.342995	0.731603	-0.00023279	0.000618297	-0.376502	0.706544
rs72550862	16	31200415	-0.000523907	0.00189004	-0.277193	0.781632	-0.000939514	0.00256451	-0.366352	0.714103
rs118018900	16	31203669	0.00069611	0.00116284	0.59863	0.54942	-0.00058605	0.00157643	-0.371759	0.710073
rs79645868	16	31220394	-0.000224836	0.0015738	-0.142862	0.886399	0.00228466	0.00213367	1.07077	0.284276
rs9989432	16	31225189	-0.00162192	0.000589425	-2.75169	0.00592917	-0.00100633	0.000798914	-1.25963	0.207804
rs118096366	16	31225777	0.00107001	0.00154729	0.691537	0.489229	0.0010947	0.00209772	0.521851	0.601774
rs76750340	16	31231066	0.000224417	0.0011485	0.195401	0.845079	-0.00138601	0.00155678	-0.890304	0.373303
rs79037450	16	31238229	0.00179386	0.00148856	1.2051	0.228166	-0.00247522	0.00201748	-1.22689	0.219866
rs12926702	16	31240971	-0.00162432	0.00166767	-0.974002	0.330056	-0.000700034	0.00226095	-0.309619	0.756851
rs11639790	16	31260557	0.00189462	0.00180316	1.05072	0.293388	-0.000490204	0.00244513	-0.200482	0.841104
rs7193943	16	31271063	-8.75e-05	0.000458977	-0.190742	0.848728	-0.000413318	0.000622277	-0.664203	0.506561
rs1143680	16	31289396	-0.00148163	0.000580873	-2.55069	0.0107516	-0.000705684	0.000787496	-0.896111	0.370194
rs78748952	16	31307384	6.57e-05	0.000666399	0.0985769	0.921474	0.000450664	0.00090392	0.498567	0.618085
rs62051471	16	31309805	-0.000325527	0.000574258	-0.566866	0.570805	-0.000849974	0.000778471	-1.09185	0.274899
rs62051472	16	31312501	-0.00148382	0.000582445	-2.54758	0.0108479	-0.00081981	0.000789673	-1.03816	0.299194
rs11645653	16	31312855	-0.000131724	0.000504342	-0.261179	0.793954	-0.000388298	0.00068381	-0.567845	0.570141
rs9888739	16	31313253	0.000500304	0.000688055	0.727127	0.467149	0.00103386	0.000932673	1.10849	0.267652
rs11150610	16	31334236	0.000457362	0.00043339	1.05531	0.291283	0.000414251	0.000587537	0.705063	0.480772
rs1143682	16	31336719	0.000764214	0.000444157	1.7206	0.0853253	0.000398632	0.000602221	0.661936	0.508012
rs1143683	16	31336888	0.000576395	0.000610897	0.943521	0.345415	0.00117971	0.000828151	1.42451	0.1543
rs41321249	16	31341424	0.000450719	0.00184485	0.244312	0.806989	-0.00032831	0.0025007	-0.131288	0.895548
rs1143678	16	31343005	0.000423478	0.000610349	0.69383	0.487789	0.00120131	0.000827431	1.45185	0.146543
rs3925075	16	31347748	0.000419729	0.000427566	0.981671	0.326263	0.000291005	0.000579755	0.501945	0.615706
rs117900062	16	31357620	-5.42e-05	0.00143911	-0.0376517	0.969965	0.00196314	0.00194955	1.00697	0.313949
rs11150612	16	31357760	0.000518567	0.000448383	1.15653	0.247467	0.000321437	0.000607898	0.528768	0.596967
rs11645917	16	31359826	0.000426939	0.000427256	0.999258	0.31767	0.000218999	0.000579283	0.378052	0.705392
rs2230424	16	31367318	-0.00144604	0.000598102	-2.41772	0.0156186	-0.00108209	0.000810758	-1.33466	0.181987
rs11574637	16	31368874	0.000322919	0.000585094	0.551909	0.581011	0.00126342	0.000793262	1.59269	0.11123
rs2230428	16	31371674	-0.00128387	0.000531165	-2.41709	0.0156459	-0.000833605	0.000720008	-1.15777	0.246958
rs2230429	16	31374535	0.000477782	0.000448402	1.06552	0.28664	0.00042444	0.000608084	0.697995	0.485181
rs11574640	16	31375234	0.000245421	0.000927624	0.264569	0.791342	-0.000167842	0.00125749	-0.133474	0.893819
rs8046381	16	31379355	0.00071654	0.000853778	0.839258	0.401325	8.51e-05	0.00115732	0.0735021	0.941407
rs12448775	16	31384648	-0.00117079	0.00108996	-1.07416	0.282751	0.000177434	0.00147766	0.120078	0.904421
rs17641579	16	31392384	-0.000472133	0.0014119	-0.334394	0.738082	-0.00111088	0.00191388	-0.580434	0.561622
rs2929	16	31393308	0.00101905	0.000514365	1.98119	0.0475713	-0.000540005	0.000697433	-0.774275	0.438769
rs116945837	16	31396187	0.00183792	0.00183204	1.00321	0.315761	0.000728194	0.00248396	0.293158	0.769402
rs59381569	16	31400352	-0.000766151	0.000443224	-1.72858	0.0838845	-0.000914016	0.000600751	-1.52146	0.128146
rs62051537	16	31402105	0.000710197	0.0010092	0.703722	0.481606	-0.000469378	0.00136811	-0.343085	0.731535
rs8050500	16	31404571	-0.000132593	0.000429505	-0.308712	0.757541	-0.000801082	0.000582161	-1.37605	0.168807
rs62001041	16	31418869	0.00010217	0.000889803	0.114824	0.908585	-0.00046325	0.0012063	-0.384027	0.700959
rs45625038	16	31418975	0.000530298	0.00125102	0.423891	0.671645	-0.000754273	0.00169615	-0.444696	0.65654
rs72789314	16	31419703	0.000360883	0.000590219	0.611439	0.540909	-0.000340159	0.000800475	-0.424946	0.670876
rs11640148	16	31421417	-0.000281964	0.000436559	-0.645879	0.518358	-0.000278344	0.000591893	-0.470262	0.638168
rs62051540	16	31426065	0.000289379	0.000949675	0.304714	0.760584	-0.000249447	0.00128736	-0.193766	0.846359
rs77294208	16	31427212	-0.000815117	0.00156244	-0.521694	0.601884	0.000750282	0.00211887	0.354095	0.723268
rs4312323	16	31435677	0.00201808	0.0012101	1.66771	0.0953751	0.00182284	0.00164112	1.11073	0.266686
rs4889657	16	31436932	0.00133086	0.000927164	1.43541	0.151171	0.00133127	0.00125673	1.05931	0.289459
rs113646124	16	31442601	0.000767003	0.000987861	0.776429	0.437496	0.00201686	0.00133928	1.50593	0.132087
rs79411291	16	31450870	-0.00128882	0.00096553	-1.33483	0.181932	0.000176982	0.00130895	0.135209	0.892446
rs11643752	16	31451699	-0.000399014	0.000436646	-0.913817	0.360814	0.00021452	0.000591968	0.362384	0.717065
rs4889659	16	31463216	0.000776925	0.000473773	1.63987	0.101034	0.000532364	0.000642232	0.828929	0.407146
rs72789343	16	31464800	0.00115697	0.00105594	1.09568	0.273218	0.000877988	0.00143161	0.613289	0.539686
rs151069962	16	31470886	-0.00129899	0.000859303	-1.51167	0.130618	-0.00258641	0.00116504	-2.22002	0.0264179
rs35923277	16	31473275	7.2e-06	0.00102077	0.00705812	0.994368	0.000701027	0.00138378	0.506602	0.612435
rs142376949	16	31475864	0.00211208	0.00139607	1.51287	0.130314	0.000144824	0.00189248	0.0765261	0.939001
rs11150624	16	31476458	-0.00022795	0.000437965	-0.520476	0.602733	0.000205514	0.000593611	0.346209	0.729186
rs45612043	16	31484598	0.00199434	0.00103289	1.93083	0.0535046	0.00038504	0.00140003	0.275024	0.783298
rs3116150	16	31498021	-0.000470843	0.000500501	-0.940744	0.346837	-0.000264451	0.000678505	-0.389754	0.696718
rs3934739	16	31513086	-0.000686934	0.000473669	-1.45024	0.146993	-0.00119468	0.000642148	-1.86044	0.062825
rs79371355	16	31514980	0.00109395	0.000871761	1.25487	0.209526	0.000693842	0.0011825	0.58676	0.557366
rs72790535	16	31524824	0.00170853	0.000954483	1.79001	0.0734533	0.00116693	0.00129413	0.901707	0.367213
rs4477723	16	31527820	-0.000130581	0.000428902	-0.304456	0.760781	0.0005505	0.000581291	0.94703	0.343624
rs77263422	16	31533746	-0.00121552	0.000857566	-1.41741	0.156364	-0.00276396	0.00116261	-2.37737	0.0174371
rs4553646	16	31536419	0.000514915	0.000582381	0.884155	0.376613	-8.03e-05	0.000789586	-0.101701	0.918994
rs12149682	16	31541865	-0.000584643	0.000696082	-0.839906	0.400962	-0.00088453	0.000943468	-0.93753	0.348487
rs72790584	16	31549485	-0.0049112	0.00156058	-3.14704	0.00164947	-0.00125376	0.00211557	-0.592634	0.553426
rs80055794	16	31559632	0.00217579	0.000885234	2.45788	0.0139767	-6.44e-05	0.0011998	-0.0536377	0.957224
rs57794268	16	31567942	-8.57e-05	0.00085445	-0.100297	0.920109	-0.00010124	0.00115834	-0.0874015	0.930352
rs76286392	16	31568700	-0.000146781	0.000828305	-0.177206	0.859347	0.0008825	0.00112282	0.785969	0.431886
rs117111790	16	31573418	0.000441531	0.00159124	0.277477	0.781414	0.000819089	0.00215627	0.379863	0.704047
rs76431718	16	31584001	0.000516048	0.000726082	0.71073	0.477252	0.000895404	0.000984161	0.909814	0.362921
rs9922103	16	31599256	0.000740316	0.00042935	1.72427	0.0846597	4.77e-05	0.000581962	0.081995	0.934651
rs11865800	16	31613277	-0.000575078	0.000940761	-0.61129	0.541008	-0.000421871	0.00127533	-0.330794	0.740801
rs4550471	16	31614439	-0.000656533	0.00094922	-0.691655	0.489155	-0.000722775	0.00128729	-0.561472	0.574476
rs4889549	16	31615019	-0.000787966	0.000434058	-1.81535	0.0694714	-0.000288774	0.00058837	-0.490803	0.623566
rs62055061	16	31621733	-0.00132022	0.00107801	-1.22468	0.220697	-0.00186754	0.00146161	-1.27773	0.201346
rs11865325	16	31633058	-0.00125409	0.000439057	-2.85633	0.00428598	-0.000708597	0.000595193	-1.19053	0.233838
rs78915272	16	31633062	2.25e-05	0.00219035	0.0102585	0.991815	0.00392435	0.00296876	1.32188	0.186209
rs7190391	16	31640018	-0.000544361	0.000441605	-1.23269	0.217693	0.000260451	0.000598742	0.434997	0.663565
rs79519039	16	31670094	-0.00150916	0.000767168	-1.96718	0.0491635	-0.00148952	0.00103987	-1.43241	0.152028
rs72796569	16	31670496	-0.000308516	0.00099591	-0.309783	0.756726	0.000669877	0.00135027	0.496104	0.619821
rs11644104	16	31690408	0.000141234	0.00055749	0.25334	0.800006	0.00117037	0.000755648	1.54883	0.121424
rs74398264	16	31690500	-0.00181248	0.00126125	-1.43704	0.150707	-0.000507367	0.00171019	-0.296673	0.766716
rs72796585	16	31694497	0.00195948	0.000784851	2.49663	0.0125385	0.00216115	0.00106413	2.03091	0.0422651
rs1406177	16	31696666	5.42e-05	0.000486628	0.111428	0.911277	0.00152201	0.000659524	2.30773	0.0210146
rs117111311	16	31698253	-0.00521537	0.0020174	-2.5852	0.00973278	-0.0014585	0.00273451	-0.533368	0.593779
rs12716999	16	31707679	-9.47e-05	0.000519688	-0.182179	0.855442	0.000860324	0.000704746	1.22076	0.222179
rs80332143	16	31712930	-8.49e-05	0.00189076	-0.0449151	0.964175	-0.00245021	0.00256287	-0.956042	0.339052
rs1468158	16	31715931	-0.000179702	0.000470975	-0.381554	0.702792	0.00152772	0.000638374	2.39314	0.0167054
rs62054673	16	31719401	-0.00131097	0.00111578	-1.17494	0.240021	-0.00153367	0.00151228	-1.01415	0.310514
rs2239969	16	31722770	-0.000410595	0.000816504	-0.502869	0.615057	0.00187423	0.00110673	1.69349	0.090363
rs117652788	16	31725439	-9.79e-05	0.00163889	-0.0597364	0.952366	0.000887579	0.00222218	0.399417	0.689586
rs4889551	16	31726446	0.000595782	0.000442687	1.34583	0.178358	0.000269455	0.0006004	0.448792	0.653582
rs72798575	16	31743360	0.000835152	0.00106202	0.786381	0.431645	0.00225498	0.00143993	1.56603	0.117342
rs7198284	16	31817073	-0.000446356	0.00081806	-0.545628	0.585322	0.00188986	0.00110886	1.70433	0.0883205
rs4889693	16	31817561	-6.7e-05	0.000519374	-0.129062	0.897309	0.00112004	0.000704303	1.59028	0.111772
rs117879026	16	31853296	-0.00167252	0.00127718	-1.30954	0.190352	1.06e-05	0.00173159	0.00613123	0.995108
rs7196252	16	31854357	1.84e-05	0.000469676	0.0390751	0.968831	0.00154103	0.000636437	2.42134	0.0154638
rs62054756	16	31858228	-0.00104372	0.00108643	-0.960697	0.336705	-0.00116567	0.00147299	-0.791365	0.428731
rs117402699	16	31858462	-0.000381167	0.0018808	-0.202662	0.8394	-0.00187069	0.00254895	-0.733908	0.463005
rs78821328	16	31860723	-0.00293531	0.00147102	-1.99542	0.0459975	0.000227767	0.00199493	0.114173	0.909101
rs2358779	16	31861962	0.000826848	0.00105742	0.781948	0.434246	0.00206913	0.00143327	1.44364	0.148843
rs11150645	16	31878719	0.000615106	0.00125568	0.489857	0.624235	0.00167249	0.00170254	0.982347	0.32593
rs79643948	16	31890002	0.000532691	0.00154401	0.345004	0.730091	0.000222078	0.00209182	0.106165	0.915451
rs76378339	16	31891337	0.00356101	0.00161524	2.20463	0.027481	0.00192018	0.00218918	0.877121	0.380422
rs11645176	16	31892919	-0.000950154	0.000863273	-1.10064	0.271054	0.000328987	0.00117061	0.281038	0.778681
rs138759654	16	31893886	0.000959721	0.00189795	0.505661	0.613095	-0.00277506	0.00257347	-1.07833	0.280885
rs4889565	16	31897308	0.00210502	0.00124197	1.69491	0.0900941	0.00274483	0.0016837	1.63024	0.103052
rs79957832	16	31910047	0.000776058	0.00103311	0.75119	0.452539	0.00164383	0.0014002	1.17399	0.240398
rs117668484	16	31925986	0.00296499	0.00154357	1.92086	0.0547507	-0.000306735	0.00209186	-0.146633	0.883422
rs3850114	16	31926619	0.0018479	0.00124078	1.48931	0.136408	0.00247749	0.00168295	1.47211	0.140993
rs8056358	16	31930025	0.00063005	0.00125704	0.501218	0.616218	0.00174032	0.00170421	1.02119	0.307165
rs117155705	16	31933826	0.000914789	0.00175407	0.521522	0.602003	0.0019823	0.00237903	0.83324	0.40471
rs72793046	16	31937137	0.00226378	0.000656798	3.4467	0.000567561	0.00215307	0.000890296	2.41838	0.0155903
rs34733146	16	31937483	-0.000784331	0.00118666	-0.660954	0.508642	0.00206727	0.00160904	1.28479	0.198868
rs76308553	16	31946713	-0.0015594	0.000645317	-2.41649	0.0156714	-0.00174991	0.000874676	-2.00064	0.0454322
rs117051668	16	31947562	3.59e-05	0.00176772	0.0202976	0.983806	0.00219145	0.0023959	0.914667	0.360367
rs9941272	16	31957368	-0.00056493	0.000690249	-0.818444	0.413104	-0.00133003	0.000935947	-1.42105	0.155303
rs12927233	16	32137965	-0.000683353	0.000452053	-1.51167	0.13062	-4.63e-05	0.000612862	-0.0755457	0.939781
rs117254288	16	32379046	-0.0010999	0.00132898	-0.827627	0.407882	-0.00124981	0.00180208	-0.693533	0.487975
rs62042542	16	32483506	-0.00142373	0.000846017	-1.68286	0.092403	-0.00133397	0.00114723	-1.16278	0.24492
rs111927620	16	32570980	0.000350296	0.00112923	0.310209	0.756402	-0.00103654	0.00153099	-0.677039	0.498382
rs28862011	16	32575599	-0.00170615	0.000923329	-1.84782	0.0646287	-0.00119212	0.00125182	-0.952307	0.340942
rs117602470	16	32585912	-0.00192656	0.00130631	-1.47481	0.140265	-0.00184632	0.00177126	-1.04238	0.297237
rs28430861	16	32604062	0.00186976	0.00120967	1.54569	0.122182	0.00166138	0.00163975	1.01319	0.310968
rs117762823	16	32607963	-0.00277051	0.00130097	-2.12958	0.0332071	-0.00144731	0.00176431	-0.820327	0.41203
rs28446566	16	32608937	-0.00183282	0.000911391	-2.01101	0.0443253	-0.00170636	0.00123583	-1.38074	0.167361
rs79066034	16	32609404	0.00136243	0.00114095	1.19412	0.232431	0.000595159	0.0015461	0.384942	0.700281
rs117332578	16	32612821	-0.00753965	0.00164209	-4.5915	4.4e-06	-0.0053566	0.00222651	-2.40583	0.0161362
rs78886704	16	32615634	0.0034922	0.00158388	2.20484	0.0274664	0.00203252	0.00214686	0.946739	0.343773
rs62046077	16	32617755	5.69e-06	0.00116384	0.00488826	0.9961	-0.00042606	0.00157721	-0.270135	0.787056
rs1505127	16	32622876	-0.00141273	0.000892252	-1.58333	0.113348	-0.000857716	0.00121022	-0.708729	0.478493
rs76199463	16	32626687	0.00145717	0.00117064	1.24476	0.21322	4.22e-05	0.0015869	0.0266133	0.978768
rs113673918	16	32642897	-5.21e-05	0.00120502	-0.0432036	0.965539	-0.00104254	0.00163419	-0.637954	0.523504
rs28700057	16	32650542	-0.00206835	0.000913683	-2.26375	0.0235901	-0.00155865	0.001239	-1.25799	0.208395
rs117299069	16	32966666	-0.000470949	0.00131772	-0.357397	0.720795	-0.000462823	0.00178642	-0.259079	0.795575
rs117653666	16	33476796	0.00122871	0.00116461	1.05504	0.291407	0.000616135	0.00157811	0.390426	0.696222
rs118045550	16	33546028	0.00230776	0.00151172	1.52658	0.126867	0.0018998	0.00204856	0.927384	0.353728
rs56163327	16	33546867	-0.00121387	0.00108775	-1.11595	0.264443	-0.000471552	0.00147509	-0.319677	0.749214
rs117277427	16	33560646	-9.47e-05	0.0011733	-0.0807196	0.935665	-0.000578096	0.00159145	-0.36325	0.716418
rs62038909	16	33568541	4.13e-05	0.00112305	0.0368077	0.970638	-0.000266534	0.00152229	-0.175088	0.861011
rs74017492	16	33598707	-0.00104666	0.00149706	-0.699141	0.484464	0.00107578	0.00202968	0.530026	0.596094
rs117829049	16	33602834	0.0018733	0.00132323	1.4157	0.156865	0.000210194	0.00179406	0.117161	0.906733
rs117555444	16	33605494	0.000981156	0.00113337	0.865695	0.386658	-0.000182656	0.00153557	-0.11895	0.905315
rs2335199	16	33607043	-0.000402821	0.000444801	-0.90562	0.365138	-0.000448616	0.000603175	-0.743758	0.457024
rs115911362	16	33798049	0.000171144	0.000923958	0.185229	0.853049	-0.00125834	0.00125226	-1.00486	0.314967
rs7403963	16	33950086	0.0006064	0.000547016	1.10856	0.267621	0.000818412	0.000741652	1.1035	0.269812
rs117309011	16	34179316	-0.00220787	0.00130672	-1.68963	0.0910991	-0.00147553	0.00177174	-0.832811	0.404952
rs76823952	16	34197195	-0.0011713	0.00162173	-0.722253	0.470139	0.00051961	0.00219847	0.236351	0.813161
rs72806974	16	34204266	0.00106692	0.000891727	1.19646	0.231518	-0.000493995	0.00120811	-0.408899	0.682614
rs117502454	16	34218620	0.000794254	0.00109147	0.727691	0.466803	0.00023139	0.0014803	0.156313	0.875786
rs78650111	16	34239028	0.000551099	0.000902116	0.610897	0.541269	0.000117956	0.00122316	0.0964354	0.923175
rs79879002	16	34249601	-0.00169713	0.00110277	-1.53897	0.123813	-0.00111111	0.00149523	-0.743105	0.457419
rs12931636	16	34259805	-0.000530939	0.000426988	-1.24345	0.213702	0.000129542	0.000578836	0.223797	0.822916
rs79606441	16	34270283	-0.00287189	0.00196622	-1.46062	0.144122	-0.000914757	0.00266519	-0.343224	0.73143
rs11861828	16	34275139	0.00100167	0.000620742	1.61367	0.1066	0.000327914	0.000841521	0.389669	0.696782
rs117309747	16	34278215	-0.00125696	0.00140518	-0.894516	0.371047	-0.00190853	0.00190561	-1.00153	0.31657
rs72806988	16	34289387	-0.00279187	0.00129779	-2.15125	0.0314576	-0.00181691	0.00175998	-1.03235	0.30191
rs7193958	16	34293327	-0.000368229	0.0015876	-0.23194	0.816585	-6.36e-05	0.00215236	-0.0295425	0.976432
rs77870068	16	34302306	-0.00164763	0.00120834	-1.36355	0.172709	-0.00137695	0.00163762	-0.840824	0.400447
rs72806994	16	34304482	0.00310384	0.00126027	2.46284	0.0137848	0.00202993	0.0017088	1.18793	0.234863
rs78408166	16	34317164	0.00119555	0.00128634	0.929418	0.352673	0.000197124	0.00174369	0.11305	0.909991
rs17783747	16	34344398	0.000721291	0.00168601	0.42781	0.66879	-0.00121828	0.00228588	-0.532959	0.594062
rs117589028	16	34345633	0.00116434	0.00178445	0.652495	0.514082	0.00298935	0.0024189	1.23583	0.216523
rs75127044	16	34346922	0.000992027	0.00184358	0.538099	0.590509	-0.00160905	0.00249886	-0.643915	0.519631
rs34112532	16	34358473	-0.000595596	0.0013438	-0.44322	0.657607	-7.64e-05	0.0018217	-0.0419329	0.966552
rs11648801	16	34360980	9.74e-05	0.00042943	0.226925	0.820483	-0.000262429	0.000582022	-0.450892	0.652068
rs76831717	16	34362272	-0.000558064	0.00132562	-0.420982	0.673768	-0.00152743	0.00179578	-0.850567	0.395011
rs117331002	16	34374522	-0.0013855	0.000936922	-1.47878	0.1392	-0.00133534	0.00127026	-1.05123	0.293155
rs75305079	16	34379905	-5.4e-05	0.00158856	-0.03399	0.972885	0.000133904	0.00215389	0.0621683	0.950429
rs79214645	16	34380004	-0.00095725	0.000724946	-1.32044	0.186688	-0.00142032	0.000982845	-1.44511	0.148428
rs72810758	16	34405187	0.00114791	0.000882433	1.30084	0.193313	-0.000269882	0.00119604	-0.225647	0.821476
rs76282148	16	34405643	0.000474841	0.00108778	0.436524	0.662457	-0.000700095	0.00147495	-0.474656	0.635033
rs79410523	16	34412310	-0.000963988	0.00207563	-0.464432	0.642338	-0.00154431	0.00281352	-0.54889	0.583081
rs12919150	16	34414787	0.000321522	0.000702789	0.457494	0.647316	0.000695818	0.000952668	0.730389	0.465153
rs61452152	16	34421553	-0.0036	0.00202961	-1.77373	0.0761081	-0.000294034	0.00275241	-0.106828	0.914926
rs117807171	16	34422961	-0.000521197	0.00105017	-0.496298	0.619685	-0.00121701	0.00142372	-0.854806	0.392659
rs1872686	16	34427682	-9.02e-05	0.000765123	-0.117887	0.906158	0.000594992	0.00103812	0.573142	0.566549
rs34514136	16	34441739	8.76e-05	0.000530916	0.164941	0.86899	0.000355506	0.00071994	0.4938	0.621448
rs17712243	16	34494394	0.0006708	0.00104123	0.644237	0.519423	0.00256296	0.00141177	1.81542	0.0694607
rs3853177	16	34498532	-0.000208688	0.000429031	-0.486416	0.626673	-0.000103872	0.000581684	-0.178571	0.858275
rs117482943	16	34511429	0.00145432	0.00132377	1.09862	0.271935	0.00068132	0.00179416	0.379743	0.704137
rs7196505	16	34516075	0.000115244	0.000534788	0.215495	0.829381	0.000403747	0.000724693	0.557129	0.57744
rs71378663	16	34532030	-0.000170579	0.000436613	-0.390687	0.696029	0.000276702	0.000591613	0.467707	0.639994
rs117663045	16	34533419	-0.000190185	0.0012659	-0.150236	0.880578	0.000517667	0.00171634	0.301612	0.762948
rs117115886	16	34539307	0.00358386	0.00189899	1.88725	0.0591277	0.00201743	0.00257408	0.783747	0.433189
rs112714417	16	34542836	0.00159165	0.00127699	1.24641	0.212616	0.00131204	0.00173129	0.757842	0.448546
rs114641312	16	34564421	-0.00104152	0.00134469	-0.774542	0.438611	0.0011501	0.00182285	0.630936	0.528083
rs74812768	16	34573364	0.00129589	0.0018447	0.702491	0.482374	-0.00147494	0.00250085	-0.589777	0.55534
rs117559956	16	34587087	0.0015656	0.00211637	0.739756	0.459449	0.00171705	0.00286739	0.598818	0.549294
rs62057600	16	34590937	-0.000625127	0.00112614	-0.555107	0.578822	-0.00143234	0.00152663	-0.938237	0.348123
rs75974209	16	34613363	0.000766169	0.000893135	0.857843	0.39098	-0.000462044	0.00121078	-0.381609	0.702751
rs75682189	16	34628785	-0.00343318	0.00209648	-1.63759	0.101508	-0.00229291	0.00284206	-0.80678	0.419794
rs117229545	16	34631277	0.00372385	0.00180001	2.06879	0.0385666	0.000872066	0.00244039	0.357347	0.720832
rs2004779	16	34631340	-0.00014134	0.000431068	-0.327883	0.743001	-0.000162214	0.000584328	-0.277608	0.781314
rs74987014	16	34632077	-0.000559665	0.00112065	-0.49941	0.617491	0.000468022	0.00151916	0.308079	0.758022
rs117841419	16	34641461	-0.000218771	0.00124657	-0.175498	0.860688	0.00169331	0.00168947	1.00227	0.316214
rs75091281	16	34685370	-0.00224828	0.00127252	-1.7668	0.0772635	-0.000700262	0.00172592	-0.405731	0.68494
rs71378669	16	34689962	-0.000799054	0.00127789	-0.625293	0.531779	0.000397341	0.00173238	0.229361	0.818589
rs8056602	16	34693165	-0.000179586	0.000427115	-0.420462	0.674148	-0.000215226	0.000579097	-0.371658	0.710148
rs116864129	16	34702699	0.00218754	0.00148307	1.47501	0.14021	0.000527105	0.00201098	0.262113	0.793234
rs117894529	16	34709907	-0.00169496	0.00141442	-1.19834	0.230786	-0.00249341	0.00191762	-1.30026	0.193513
rs76257788	16	34710483	-0.000760247	0.00141347	-0.53786	0.590674	-0.00167005	0.00191618	-0.87155	0.383455
rs62057643	16	34713909	-0.000417301	0.00109374	-0.381536	0.702806	-0.00181393	0.00148254	-1.22353	0.221131
rs76316557	16	34720097	-0.00215183	0.00104981	-2.04975	0.0403901	-0.000602448	0.00142303	-0.423355	0.672037
rs118064539	16	34732946	0.000456095	0.00126298	0.361127	0.718005	-0.000546297	0.00171112	-0.319263	0.749527
rs118035966	16	34740580	0.00145162	0.00141487	1.02598	0.304903	0.00381738	0.0019177	1.99061	0.0465252
rs1121600	16	34757912	-0.00189499	0.000685898	-2.76279	0.0057314	-0.00119725	0.000929333	-1.28829	0.197647
rs34362088	16	34786294	0.000862158	0.00153665	0.561062	0.574755	-0.000590529	0.00208304	-0.283495	0.776798
rs189378	16	34805859	4.97e-05	0.000686784	0.0723932	0.942289	-8.49e-05	0.000930907	-0.0912265	0.927313
rs17725554	16	34809907	-0.000253474	0.000428673	-0.591301	0.554319	-0.000440187	0.000581098	-0.75751	0.448745
rs11647180	16	34814487	-0.00098152	0.00106309	-0.92327	0.355867	-0.000208238	0.00144105	-0.144504	0.885102
rs78946164	16	34863191	0.00318793	0.00196166	1.62512	0.104138	0.000618664	0.00265987	0.232592	0.816079
rs4887603	16	34864225	-0.00290796	0.00181929	-1.5984	0.109955	-0.000657108	0.00246643	-0.266421	0.789915
rs78278341	16	34864943	-0.000787705	0.00141581	-0.556365	0.577962	-0.00130914	0.00191941	-0.682054	0.495205
rs74756439	16	34875689	0.000818282	0.00121637	0.672725	0.501123	-0.000541372	0.00164912	-0.32828	0.7427
rs55872932	16	34877715	0.00277668	0.00125399	2.21428	0.0268105	0.00223821	0.00170031	1.31635	0.188056
rs118156185	16	34880845	0.0041081	0.0019095	2.1514	0.0314453	0.00238944	0.00258803	0.923265	0.35587
rs34728702	16	34896584	-0.000125588	0.000428273	-0.293244	0.769336	-0.000450684	0.000580618	-0.776215	0.437623
rs117954205	16	34926011	0.00182582	0.00141573	1.28967	0.197168	0.00164246	0.0019188	0.855985	0.392007
rs77685885	16	34957166	0.00115055	0.00096419	1.19328	0.23276	0.000548374	0.00130697	0.419578	0.674794
rs79185219	16	34963939	0.00157587	0.00139151	1.13249	0.257431	0.00369434	0.00188614	1.95868	0.0501518
rs1393007	16	34964475	-0.000968653	0.000706264	-1.37152	0.170215	-0.00124386	0.000957722	-1.29877	0.194025
rs75781100	16	34968284	0.00145093	0.00125412	1.15694	0.247299	0.00124769	0.00170016	0.733864	0.463032
rs117263368	16	34969884	0.00175396	0.00143059	1.22604	0.220185	0.00163106	0.00193904	0.841168	0.400254
rs12927444	16	34970235	0.000282082	0.0011936	0.236329	0.813177	0.000572493	0.00161779	0.353874	0.723434
rs149318877	16	34974646	0.000433543	0.00119255	0.363543	0.7162	7.27e-05	0.00161674	0.0449649	0.964135
rs113448875	16	35021057	-0.000249396	0.00131984	-0.188959	0.850125	-0.00101912	0.00178903	-0.56965	0.568916
rs116953610	16	35023130	-0.00301794	0.00157474	-1.91647	0.055306	-0.00036945	0.00213501	-0.173044	0.862617
rs72814860	16	35023880	0.000680124	0.000571409	1.19026	0.233946	0.00080911	0.000774686	1.04444	0.296284
rs117866638	16	35025324	0.0020196	0.00143053	1.41179	0.158013	0.00189222	0.00193889	0.97593	0.3291
rs115057554	16	35026953	-0.00152598	0.00140501	-1.0861	0.277437	-0.00204696	0.00190516	-1.07443	0.28263
rs117912789	16	35032497	-0.00597202	0.00165931	-3.59911	0.000319359	-0.00374234	0.00225054	-1.66286	0.0963416
rs72814861	16	35032848	-0.0025763	0.00128891	-1.99882	0.0456285	-0.00131569	0.00174736	-0.752957	0.451476
rs79247636	16	35049360	-8.92e-05	0.00112582	-0.0791884	0.936883	-0.00114253	0.00152618	-0.748619	0.454087
rs79699765	16	35054782	0.000795637	0.000638084	1.24692	0.212429	0.000572869	0.000865187	0.662133	0.507886
rs7198564	16	35067678	9.17e-05	0.000513416	0.178668	0.858198	0.000403314	0.000695978	0.579492	0.562257
rs76878749	16	35076201	0.00135258	0.00206739	0.654245	0.512954	-0.000499934	0.00280153	-0.178451	0.858369
rs117048450	16	35076922	0.000923221	0.00178286	0.517831	0.604577	0.00306099	0.00241665	1.26662	0.20529
rs17788654	16	35077080	-0.000457726	0.000430141	-1.06413	0.28727	-0.000311348	0.000583172	-0.533887	0.59342
rs34660878	16	35106214	0.00017303	0.00119334	0.144997	0.884713	6.45e-05	0.00161784	0.0398766	0.968192
rs74936772	16	35136712	0.000273531	0.00130988	0.208821	0.834588	0.000883498	0.00177558	0.497584	0.618778
rs12928326	16	35170431	0.000164321	0.000779871	0.210703	0.833119	0.000695756	0.00105718	0.658127	0.510457
rs4887588	16	35174749	-0.00324724	0.00187174	-1.73488	0.0827639	-0.00171168	0.0025377	-0.674499	0.499995
rs117910539	16	35257255	0.000957803	0.00112838	0.848827	0.395978	0.00042357	0.00152903	0.277019	0.781765
rs72814889	16	35257261	0.000221387	0.000972382	0.227675	0.819899	-0.00132995	0.0013176	-1.00937	0.312796
rs117299691	16	46501717	-0.00180667	0.00142756	-1.26557	0.205668	-0.00222821	0.0019355	-1.15123	0.249638
rs117081480	16	46503022	-0.00624429	0.00164597	-3.79368	0.000148461	-0.00357605	0.00223263	-1.60172	0.109219
rs76133883	16	46503573	0.000682596	0.00103327	0.660613	0.508861	0.000119052	0.00140087	0.0849848	0.932274
rs71380957	16	46507761	0.00015991	0.000945362	0.169152	0.865677	0.000723948	0.00128129	0.565017	0.572063
rs79263518	16	46508314	0.00311441	0.00206223	1.51021	0.130991	0.00571616	0.00279475	2.04532	0.0408237
rs77305868	16	46510055	-0.00119545	0.00092569	-1.29141	0.196561	-0.00115538	0.00125475	-0.920804	0.357154
rs76176077	16	46523378	0.00110167	0.00109296	1.00797	0.313469	-6.69e-05	0.00148172	-0.0451576	0.963982
rs117673774	16	46538105	0.000907206	0.00109365	0.829523	0.406809	5.36e-06	0.00148247	0.00361632	0.997115
rs9935841	16	46539392	8.11e-05	0.000592766	0.136858	0.891143	-7.76e-05	0.000803523	-0.0966328	0.923018
rs117047004	16	46539637	-0.000488416	0.000805349	-0.606465	0.544206	-0.000287071	0.00109172	-0.262952	0.792588
rs117975314	16	46582954	0.000828867	0.00168862	0.490854	0.62353	-3.14e-05	0.00228968	-0.013704	0.989066
rs1436434	16	46584098	-0.00043849	0.000660539	-0.663837	0.506795	-0.00083782	0.000895416	-0.935677	0.34944
rs12923667	16	46592008	0.000195332	0.00155188	0.125868	0.899836	-0.00163656	0.00210395	-0.777854	0.436656
rs12934443	16	46602819	-0.000532516	0.000426105	-1.24973	0.2114	2.55e-05	0.000577724	0.0442204	0.964729
rs80068430	16	46628704	0.000968202	0.00110058	0.879719	0.379012	0.000462623	0.00149145	0.310184	0.756421
rs17728559	16	46640592	-0.00225398	0.00079889	-2.82139	0.00478185	-0.00134004	0.00108284	-1.23753	0.21589
rs34559393	16	46642286	0.00173405	0.00170754	1.01552	0.309858	0.00170751	0.00231525	0.737503	0.460817
rs77115413	16	46650734	-0.00144471	0.00144218	-1.00176	0.316461	-0.00157827	0.00195634	-0.806747	0.419813
rs79501555	16	46654723	-0.0016582	0.0016624	-0.99747	0.318537	-0.00118811	0.00225434	-0.527034	0.59817
rs79994354	16	46662890	-0.00130717	0.00118933	-1.09908	0.271736	-0.00130356	0.00161231	-0.808506	0.4188
rs56168099	16	46668469	0.000385513	0.0011696	0.32961	0.741695	0.00139478	0.0015856	0.879654	0.379048
rs2304492	16	46697098	0.000818115	0.000436599	1.87383	0.0609543	0.000459231	0.00059188	0.775886	0.437817
rs72816873	16	46723370	0.00100544	0.000692285	1.45236	0.146403	0.000392269	0.000938497	0.417975	0.675965
rs34343511	16	46731413	0.00145726	0.00127825	1.14004	0.254269	0.000147697	0.00173284	0.0852343	0.932075
rs2075157	16	46764374	-8.76e-05	0.000602625	-0.145378	0.884412	-0.000497918	0.000816962	-0.609475	0.54221
rs117479788	16	46764892	-1.29e-05	0.0010105	-0.0127443	0.989832	0.000619216	0.0013705	0.451819	0.6514
rs59979850	16	46765715	-0.000516422	0.000426744	-1.21014	0.226224	0.000144703	0.00057851	0.250131	0.802486
rs72816891	16	46766712	0.00125732	0.00168629	0.745616	0.4559	0.000114941	0.00228535	0.0502945	0.959888
rs28407821	16	46773999	0.000728246	0.000435435	1.67246	0.0944355	0.000175265	0.000590228	0.296945	0.766509
rs36471	16	46783989	0.000826767	0.000593778	1.39238	0.163807	0.000254812	0.000804582	0.316702	0.75147
rs118175170	16	46797451	0.00174627	0.000900294	1.93967	0.0524213	0.00211817	0.00122045	1.73557	0.0826415
rs10492855	16	46834940	-0.00188936	0.00110599	-1.7083	0.0875815	-0.000775191	0.00149963	-0.51692	0.605212
rs2052236	16	46846663	-0.000838177	0.000730829	-1.14689	0.25143	-0.0009758	0.000990536	-0.985124	0.324564
rs118067990	16	46860365	-3.57e-06	0.0010481	-0.0034059	0.997282	0.000163274	0.00142143	0.114866	0.908551
rs4967576	16	46889966	0.00138014	0.000648283	2.12892	0.0332618	0.000806992	0.000878423	0.918683	0.358262
rs2160183	16	46891933	0.000163576	0.000451252	0.362495	0.716983	0.000194287	0.000611871	0.31753	0.750842
rs77326199	16	46894473	-0.00123792	0.00111874	-1.10653	0.268496	0.000383513	0.00151655	0.252884	0.800358
rs77415765	16	46914630	-0.000810892	0.00102757	-0.789139	0.430031	-0.000844021	0.00139343	-0.605714	0.544705
rs117735817	16	46923506	-0.00255512	0.000806093	-3.16976	0.00152581	-0.00121477	0.00109271	-1.1117	0.266267
rs34454412	16	46927524	-0.000285823	0.00169331	-0.168795	0.865958	-0.00198553	0.00229554	-0.86495	0.387067
rs114467444	16	46934689	0.000778239	0.0018216	0.42723	0.669212	-0.000768224	0.00246946	-0.31109	0.755732
rs72812443	16	46941406	0.000800357	0.000981143	0.815739	0.41465	0.000239572	0.00132938	0.180213	0.856985
rs8044153	16	46943436	-0.000833703	0.00129875	-0.641929	0.52092	-0.00131175	0.00176141	-0.744715	0.456444
rs77435714	16	46943874	-0.00136794	0.00143157	-0.955548	0.339302	-0.00229352	0.00194139	-1.18138	0.237452
rs11860484	16	46946318	0.00125004	0.000645422	1.93677	0.0527739	0.000670827	0.000874903	0.766745	0.443234
rs112342841	16	46953161	-0.00119013	0.00143247	-0.830821	0.406075	0.00140705	0.00194171	0.724645	0.46867
rs117071951	16	46975313	0.000269272	0.00121954	0.220799	0.825249	0.00157731	0.00165308	0.954161	0.340003
rs73545757	16	46976784	0.00189436	0.00147621	1.28326	0.199402	0.000732075	0.00200056	0.365936	0.714413
rs76581571	16	46993528	0.00101803	0.0013041	0.780636	0.435017	-0.00200463	0.00176794	-1.13387	0.256848
rs79711283	16	46996126	-0.00221559	0.000796655	-2.78111	0.00541765	-0.000496798	0.00107984	-0.460067	0.645468
rs34802381	16	46997729	-0.00144117	0.0010826	-1.33121	0.18312	-0.000739418	0.0014682	-0.50362	0.614528
rs12925077	16	46998384	-0.000884364	0.000920899	-0.960327	0.336891	-0.00102062	0.00124801	-0.817798	0.413473
rs2034598	16	47001626	9.07e-06	0.000464285	0.0195338	0.984415	-0.000267481	0.000629296	-0.425048	0.670802
rs76034229	16	47018161	-0.00128633	0.00085909	-1.49731	0.134313	-0.000252201	0.00116469	-0.216539	0.828568
rs79430003	16	47031830	0.00104336	0.00148628	0.70199	0.482686	-0.00123208	0.00201494	-0.611471	0.540888
rs79195630	16	47056864	0.000392448	0.000844112	0.464924	0.641986	0.00148161	0.00114465	1.29438	0.195535
rs117433818	16	47060366	0.00245749	0.00168414	1.45919	0.144513	0.00193969	0.00228203	0.849986	0.395333
rs117479052	16	47062235	0.00106059	0.00128335	0.826422	0.408565	-0.000733732	0.00174036	-0.421599	0.673318
rs4967746	16	47074235	0.000902579	0.000494578	1.82495	0.0680097	0.000145726	0.000670438	0.21736	0.827928
rs11649695	16	47095763	4.79e-05	0.00128545	0.0372901	0.970254	0.00085508	0.00174237	0.490758	0.623598
rs74934189	16	47097387	-0.000103271	0.00104861	-0.0984842	0.921548	0.0010329	0.00142128	0.726742	0.467385
rs112947499	16	47101026	0.0014105	0.00127126	1.10952	0.267205	0.00138305	0.00172377	0.80234	0.422357
rs12933139	16	47108650	4.74e-05	0.000692808	0.0684357	0.945439	0.000433835	0.000939338	0.461852	0.644188
rs7193042	16	47110309	-0.00246514	0.00164759	-1.49621	0.134601	0.00385227	0.00223368	1.72462	0.0845961
rs2231982	16	47117654	0.00246028	0.00165612	1.48556	0.137395	-0.000337189	0.00224413	-0.150254	0.880565
rs10518838	16	47146718	0.000692037	0.000563037	1.22911	0.21903	0.00115886	0.000763232	1.51835	0.128927
rs12934589	16	47149925	0.00254178	0.00098336	2.58479	0.00974441	0.0002646	0.00133279	0.19853	0.842631
rs117023708	16	47191501	-0.00304036	0.00105413	-2.88424	0.00392385	-0.000444266	0.00142876	-0.310944	0.755843
rs117641093	16	47201137	-0.000519339	0.00198319	-0.26187	0.793422	-0.00402435	0.00268863	-1.4968	0.134445
rs264329	16	47209822	0.00457412	0.00192674	2.37402	0.0175964	0.00288638	0.002612	1.10505	0.269141
rs9928466	16	47223418	-0.000327897	0.00103858	-0.315717	0.752217	0.000557693	0.00140879	0.395867	0.692203
rs17238486	16	47235548	0.00282973	0.00142927	1.97985	0.0477217	0.00241227	0.00193799	1.24473	0.213234
rs72800626	16	47247593	0.00305688	0.00107743	2.8372	0.00455139	0.00118979	0.0014608	0.814478	0.415372
rs192996007	16	47264158	0.000252337	0.000847733	0.297661	0.765962	0.00172947	0.0011494	1.50467	0.132411
rs12927328	16	47268206	-0.00212528	0.000703265	-3.02201	0.0025112	-0.000830364	0.000953321	-0.871023	0.383742
rs8044842	16	47271876	-0.000251447	0.00104285	-0.241114	0.809467	0.000448539	0.00141341	0.317344	0.750983
rs185529	16	47289388	0.00453602	0.00205107	2.21154	0.0269993	0.00231655	0.00278032	0.833197	0.404735
rs12928230	16	47303838	0.000689585	0.000456213	1.51154	0.130652	-0.000496967	0.000618202	-0.803892	0.42146
rs112753895	16	47306854	0.000850582	0.00190937	0.445477	0.655975	0.00197605	0.0025884	0.763424	0.445211
rs80040636	16	47314134	-0.000400479	0.00137559	-0.291133	0.77095	0.000374607	0.00186477	0.200886	0.840788
rs117301691	16	47327482	-0.000998838	0.00115994	-0.861109	0.389179	0.00123409	0.00157198	0.785056	0.432421
rs72800640	16	47331876	0.00112789	0.00154829	0.728474	0.466324	0.0012827	0.0020992	0.611042	0.541172
rs117538704	16	47333645	-0.000121309	0.00196323	-0.0617906	0.95073	-0.00169499	0.00266102	-0.636972	0.524143
rs17190543	16	47348721	0.000102562	0.00133541	0.0768021	0.938781	-0.00206122	0.00181105	-1.13814	0.255064
rs28577929	16	47371099	0.000433725	0.00106601	0.406866	0.684107	0.000127873	0.00144479	0.0885062	0.929474
rs117341249	16	47452609	-0.00204239	0.00165307	-1.23551	0.216641	-0.00216417	0.00224133	-0.965576	0.334257
rs72800651	16	47461582	0.00211117	0.000830373	2.54243	0.0110089	0.00154807	0.00112666	1.37404	0.169431
rs72800654	16	47496947	-0.00114515	0.000648296	-1.76641	0.0773286	-0.000628577	0.000878793	-0.715273	0.474441
rs117409062	16	47508540	-0.000711625	0.00158947	-0.447711	0.654362	-0.00206913	0.00215479	-0.960248	0.336931
rs72800657	16	47512691	-0.00266533	0.00133547	-1.9958	0.0459561	-0.000691845	0.00181048	-0.382133	0.702363
rs12149656	16	47538010	-0.000199701	0.000756322	-0.264043	0.791747	0.000342001	0.00102542	0.333523	0.738739
rs56257827	16	47549473	0.00439775	0.00204463	2.15088	0.0314867	0.00251537	0.00277207	0.907397	0.364197
rs4491526	16	47566785	0.0013155	0.00173209	0.759484	0.447563	-0.00010487	0.00234902	-0.044644	0.964391
rs35331280	16	47611505	0.00244805	0.000993019	2.46526	0.0136919	-0.000696919	0.00134596	-0.517784	0.60461
rs12445959	16	47630539	-0.00160034	0.00073684	-2.17189	0.0298645	-0.00199007	0.000999522	-1.99102	0.0464795
rs12325573	16	47636656	-0.00107616	0.000432852	-2.48621	0.0129117	-0.000192528	0.000586844	-0.328073	0.742857
rs76483165	16	47645801	0.00158476	0.00136397	1.16187	0.245288	0.000538879	0.00184945	0.291373	0.770766
rs78188372	16	47677040	0.000587127	0.00128359	0.457411	0.647376	0.00148376	0.00173981	0.852829	0.393755
rs72800682	16	47692412	-1.13e-05	0.000888392	-0.0126878	0.989877	0.000343071	0.00120441	0.284844	0.775764
rs7195074	16	47694821	0.000539576	0.00106773	0.505348	0.613315	0.000388003	0.00144722	0.268102	0.788621
rs16945474	16	47697618	0.000374245	0.00105792	0.353757	0.723521	-0.000151238	0.00143397	-0.105468	0.916004
rs116919920	16	47701918	3.95e-05	0.00133724	0.0295297	0.976442	-0.00121389	0.00181315	-0.669489	0.503184
rs16945493	16	47728083	-0.000370105	0.000799229	-0.463078	0.643309	-0.000446116	0.00108341	-0.411769	0.680509
rs12918964	16	47732476	-0.000534789	0.00179819	-0.297404	0.766158	0.00142643	0.00243712	0.585295	0.55835
rs117861728	16	47733918	-0.000192894	0.00150819	-0.127898	0.89823	-0.00130278	0.00204471	-0.637146	0.52403
rs7202866	16	47735030	0.00478272	0.00206451	2.31664	0.020524	0.00246683	0.00279845	0.881501	0.378047
rs1011450	16	47742330	0.00119056	0.000629112	1.89245	0.0584315	0.00067052	0.000852563	0.786475	0.43159
rs78770993	16	47742504	-0.00111959	0.00111622	-1.00302	0.315853	0.0005932	0.00151354	0.391929	0.695111
rs77908724	16	47786267	0.00102458	0.000896359	1.14304	0.253023	0.00228873	0.00121535	1.88319	0.0596762
rs12920986	16	47787411	-0.00118452	0.000432109	-2.74125	0.00612088	-0.00037883	0.000585933	-0.646541	0.517929
rs72802508	16	47809189	0.00289873	0.00110799	2.61621	0.00889164	0.000937436	0.00150231	0.623999	0.532629
rs117664727	16	47809233	0.00142454	0.00183494	0.776342	0.437548	-0.00259787	0.00248775	-1.04426	0.296364
rs117111154	16	47814437	-0.000888735	0.00173171	-0.513211	0.607804	-0.00358125	0.00234837	-1.52499	0.127262
rs117851832	16	47819475	0.000963273	0.00126617	0.760775	0.446792	-0.00117934	0.00171658	-0.687029	0.492065
rs117748700	16	47823360	-0.00112983	0.0014146	-0.798695	0.424468	-0.00398264	0.00191813	-2.07631	0.0378659
rs12924863	16	47859931	0.000632682	0.000440746	1.43548	0.151151	-0.000443326	0.000597485	-0.741987	0.458096
rs116900270	16	47864956	0.000854033	0.00129184	0.661096	0.508551	-0.00186469	0.00175124	-1.06478	0.286975
rs72802517	16	47882559	0.0013374	0.000810505	1.65008	0.0989267	0.00123914	0.00109869	1.12784	0.259388
rs75183506	16	47897081	-0.00233237	0.00121179	-1.92473	0.0542641	0.000347963	0.00164288	0.2118	0.832263
rs78760118	16	47897978	-0.00104274	0.00122823	-0.848979	0.395894	-0.000743015	0.0016653	-0.446174	0.655472
rs12924116	16	47907350	-0.000956834	0.00122777	-0.779327	0.435788	-0.000658855	0.00166446	-0.395837	0.692225
rs62057524	16	47910137	0.000264897	0.00058565	0.452312	0.651045	0.000983853	0.000793932	1.23922	0.215267
rs116901107	16	47915953	-0.00108054	0.00123971	-0.871608	0.383423	0.000477026	0.00168072	0.283823	0.776546
rs117683444	16	47935640	-0.00214471	0.00156047	-1.3744	0.169319	-0.00284691	0.00211636	-1.34519	0.178566
rs8062081	16	47969317	0.000765344	0.00140503	0.544716	0.585949	0.00143195	0.00190545	0.7515	0.452353
rs78457313	16	47975774	0.000181808	0.00101277	0.179516	0.857532	0.000720331	0.00137241	0.524864	0.599678
rs16945720	16	47981631	0.000714234	0.000983866	0.725947	0.467872	0.000130673	0.0013335	0.0979927	0.921938
rs7195967	16	47981754	0.000596191	0.000682493	0.873549	0.382364	0.000735103	0.000925233	0.794506	0.426902
rs117604316	16	47983920	-0.00254357	0.0012109	-2.10057	0.0356795	0.000475124	0.00164206	0.289347	0.772316
rs929693	16	47986157	5.35e-05	0.000442645	0.120782	0.903864	-6.72e-06	0.000600496	-0.0111851	0.991076
rs11646792	16	47988168	0.00348083	0.00110258	3.157	0.00159416	0.00111008	0.00149458	0.742737	0.457641
rs117300001	16	47990949	-0.000773898	0.0013044	-0.5933	0.552981	-0.00322493	0.00176772	-1.82434	0.0681021
rs72802536	16	47991323	-0.00328764	0.00130911	-2.51135	0.0120275	-0.00146761	0.00177493	-0.826855	0.40832
rs62057535	16	47997880	-6.05e-07	0.00106878	-0.000565805	0.999549	0.000946138	0.00144883	0.653036	0.513733
rs111830779	16	48004176	0.00134159	0.00135466	0.990354	0.322002	0.000636665	0.00183688	0.346601	0.728892
rs61175855	16	48028306	0.00049009	0.000588555	0.832701	0.405014	0.000564158	0.000797922	0.707034	0.479546
rs78123179	16	48056982	-0.000569458	0.000802744	-0.709389	0.478084	0.000657412	0.00108863	0.60389	0.545917
rs11640776	16	48058951	-0.00110582	0.000820378	-1.34794	0.177678	-5.95e-05	0.00111238	-0.0534621	0.957364
rs62058507	16	48059332	-2.81e-06	0.0013529	-0.00207662	0.998343	-0.000394057	0.0018341	-0.214851	0.829884
rs520151	16	48079134	7.47e-05	0.0005053	0.147919	0.882407	0.00115611	0.000684991	1.68777	0.0914561
rs6500253	16	48081896	9.32e-05	0.000633835	0.147005	0.883128	0.00124385	0.000859271	1.44757	0.147739
rs74557946	16	48094644	0.00041948	0.00182066	0.2304	0.817781	0.00289373	0.00246768	1.17265	0.240937
rs1978351	16	48116874	0.00225424	0.00187422	1.20276	0.229071	0.00257566	0.00254061	1.0138	0.31068
rs12373105	16	48117659	0.00186443	0.00166635	1.11887	0.263197	0.00133081	0.00225895	0.589129	0.555775
rs74396832	16	48119125	-0.000240805	0.000764986	-0.314783	0.752927	0.000920336	0.00103714	0.887377	0.374877
rs116977227	16	48119252	-0.00130387	0.00145593	-0.895558	0.37049	-0.00330259	0.00197359	-1.67339	0.0942514
rs7193955	16	48122582	-0.000361289	0.000515074	-0.701431	0.483035	0.000311001	0.000698507	0.445237	0.656149
rs78381957	16	48122981	0.00145879	0.00114087	1.27866	0.201017	-0.000917351	0.00154737	-0.592844	0.553286
rs36102575	16	48130781	0.000496062	0.00119678	0.414498	0.67851	7.09e-05	0.00162173	0.0437258	0.965123
rs117610992	16	48138471	0.00101256	0.00151954	0.666356	0.505184	0.00409056	0.0020621	1.98369	0.0472913
rs116843558	16	48138717	-0.00300419	0.00123483	-2.43287	0.0149803	-0.00218476	0.00167427	-1.30491	0.191926
rs117315971	16	48140332	-0.000820315	0.00128022	-0.640759	0.52168	-0.00014571	0.00173529	-0.0839686	0.933081
rs41280923	16	48145291	0.00129363	0.00178577	0.724412	0.468813	0.00508495	0.00242064	2.10066	0.0356714
rs72802144	16	48153208	0.00181704	0.000742784	2.44625	0.0144355	0.00190779	0.00100695	1.89463	0.058143
rs12149826	16	48164777	0.000227034	0.000460616	0.492892	0.622089	-8e-07	0.000624664	-0.0012802	0.998979
rs16945874	16	48175235	-0.000647854	0.000845076	-0.766623	0.443307	0.000910597	0.00114576	0.794756	0.426756
rs8058341	16	48177220	-0.000776923	0.000845299	-0.919111	0.358038	0.000779097	0.00114615	0.679752	0.496662
rs117060478	16	48185960	-0.00219138	0.00116691	-1.87793	0.0603915	-0.00215242	0.00158163	-1.36088	0.173552
rs11861127	16	48186373	0.000120438	0.000862292	0.139672	0.888919	0.00113387	0.00116895	0.96999	0.332052
rs6500338	16	48190385	0.000841205	0.000456905	1.84109	0.065609	0.000760625	0.0006194	1.228	0.219447
rs113275301	16	48193209	0.00226808	0.00150229	1.50975	0.131108	-0.000828671	0.00203615	-0.40698	0.684023
rs117692846	16	48196692	-0.000863673	0.00175526	-0.492047	0.622686	-0.00294616	0.00238023	-1.23776	0.215806
rs16945916	16	48201432	0.00106023	0.000561878	1.88693	0.0591702	0.00144093	0.000761671	1.8918	0.0585187
rs16945917	16	48201707	0.000961373	0.000561458	1.71228	0.0868461	0.00128327	0.000760986	1.68632	0.0917349
rs61739606	16	48204078	0.00171365	0.000680988	2.51642	0.0118558	0.00125184	0.0009231	1.35613	0.17506
rs60681475	16	48204130	0.00157197	0.00170575	0.92157	0.356754	-0.0011012	0.00231315	-0.476061	0.634031
rs62058524	16	48208014	0.00176331	0.000681821	2.58618	0.00970504	0.00119872	0.000924229	1.29699	0.194634
rs17822088	16	48223234	0.000294169	0.00154588	0.190292	0.84908	-0.0020327	0.00209664	-0.9695	0.332297
rs112413246	16	48223835	0.000412429	0.000909683	0.453377	0.650278	-0.000271121	0.00123356	-0.219787	0.826037
rs139789251	16	48227748	-0.00039174	0.000871331	-0.449588	0.653008	0.00120642	0.00118114	1.02141	0.307062
rs16945930	16	48234327	-0.00351683	0.00196873	-1.78634	0.0740449	-0.00200594	0.00266876	-0.751639	0.452269
rs7187233	16	48238117	0.000983162	0.000577659	1.70197	0.0887612	0.000851873	0.000783195	1.08769	0.276733
rs72802155	16	48239481	0.00158232	0.00127545	1.2406	0.214756	0.000245839	0.00172816	0.142255	0.886879
rs17822471	16	48242379	0.00231524	0.000868758	2.665	0.00769924	0.00127588	0.00117776	1.08332	0.278668
rs8051205	16	48244485	0.000928155	0.000594624	1.56091	0.118546	0.000766853	0.000806229	0.951161	0.341524
rs17744237	16	48245318	-0.00318579	0.00142173	-2.24077	0.0250414	-0.0034354	0.00192736	-1.78244	0.0746793
rs33997658	16	48246771	-0.00174032	0.00107715	-1.61567	0.106167	-0.00213398	0.00146017	-1.46147	0.143888
rs72802157	16	48248443	0.00151917	0.000919036	1.653	0.0983311	-0.000523787	0.00124577	-0.420451	0.674157
Affx-52355598	16	48248917	0.000777965	0.000595971	1.30538	0.191766	0.000852008	0.000808281	1.0541	0.291838
rs17822931	16	48258198	0.000162316	0.000639106	0.253974	0.799516	-0.000632743	0.0008665	-0.730229	0.465251
rs117468103	16	48260152	0.00111716	0.00138173	0.808523	0.41879	0.00294928	0.00187292	1.5747	0.115328
rs16945988	16	48265777	-8.78e-05	0.00076343	-0.114956	0.90848	0.000433314	0.00103517	0.41859	0.675516
rs151091489	16	48267304	-0.00263002	0.0012929	-2.03421	0.0419311	-0.00278256	0.00175238	-1.58787	0.112316
rs116873916	16	48269776	-0.00123176	0.00121209	-1.01622	0.309523	-0.000285944	0.00164348	-0.173987	0.861876
rs62059407	16	48294623	-0.00138339	0.000706907	-1.95696	0.0503526	4.45e-05	0.000958224	0.0464651	0.96294
rs4528570	16	48312207	0.00109797	0.000595259	1.84453	0.0651067	0.000963684	0.000807312	1.19369	0.232598
rs75943187	16	48323790	0.00285072	0.00104826	2.71947	0.00653905	-0.00019936	0.00142233	-0.140164	0.88853
rs12102896	16	48325662	0.00224327	0.00160346	1.39902	0.161807	0.00239071	0.00217331	1.10003	0.271319
rs12935020	16	48326234	-0.00128295	0.0010458	-1.22676	0.219913	-0.00207108	0.00141804	-1.46052	0.144148
rs12446160	16	48358368	0.0012277	0.000459498	2.67183	0.00754425	0.00110623	0.000622942	1.77582	0.0757636
rs11641619	16	48370337	-0.0014307	0.0012909	-1.10829	0.267736	-0.000464731	0.00175057	-0.265474	0.790645
rs6500380	16	48375777	0.000235493	0.000643515	0.365948	0.714404	-0.000538434	0.000872423	-0.617171	0.537122
rs116984749	16	48380043	1.1e-05	0.0011437	0.00959391	0.992345	-0.000978935	0.00155095	-0.631183	0.527921
rs117118611	16	48384985	-0.00128466	0.00174199	-0.737466	0.46084	-0.00451252	0.0023619	-1.91055	0.0560634
rs75367537	16	48385371	0.000365612	0.00102365	0.357165	0.720968	-0.000381255	0.00138779	-0.274722	0.78353
rs11648245	16	48407685	-0.00130936	0.00141865	-0.922962	0.356028	-0.00034676	0.00192343	-0.180282	0.856931
rs17825174	16	48424473	0.0024414	0.000902083	2.70641	0.00680199	0.000599113	0.001222	0.490272	0.623942
rs17752448	16	48449171	-0.00184035	0.000924572	-1.99049	0.0465381	-0.00203011	0.00125334	-1.61977	0.105284
rs12596135	16	48467493	0.000104989	0.000528103	0.198804	0.842416	-0.000817757	0.000716087	-1.14198	0.253463
rs74017959	16	48468459	-0.000329913	0.000523186	-0.630584	0.528313	-0.000134602	0.000709304	-0.189766	0.849492
rs8047729	16	48470715	-0.0008223	0.00074521	-1.10345	0.269833	-0.000150621	0.00101013	-0.14911	0.881467
rs35274056	16	48471140	1.32e-06	0.000659965	0.00199847	0.998405	-0.000417222	0.000894668	-0.466343	0.64097
rs9302759	16	48471225	-0.00040073	0.000524083	-0.764632	0.444491	-0.000361886	0.000710379	-0.509427	0.610453
rs79053707	16	48471299	0.000369284	0.00179757	0.205435	0.837232	0.002732	0.00243615	1.12144	0.262101
rs11076566	16	48479935	0.000314736	0.000485142	0.648751	0.5165	-0.000529187	0.000657938	-0.804311	0.421218
rs7199557	16	48481857	-0.00106703	0.000734686	-1.45237	0.146401	-0.000384351	0.000996106	-0.385854	0.699605
rs78355096	16	48490458	-0.00129389	0.00179141	-0.722277	0.470125	0.00142717	0.0024296	0.587411	0.556928
rs7203475	16	48494149	3.95e-08	0.000449751	8.79e-05	0.99993	-0.000970377	0.000609602	-1.59182	0.111426
rs75784975	16	48495041	0.00238205	0.00158494	1.50293	0.132859	0.000267949	0.00214846	0.124717	0.900748
rs11076568	16	48495674	0.000700596	0.000486814	1.43914	0.150111	0.000218495	0.000659996	0.331056	0.740603
rs76174447	16	48496368	0.00188681	0.00091206	2.06873	0.0385724	0.000548858	0.0012366	0.443845	0.657155
rs12597295	16	48496547	0.0012462	0.00129283	0.963934	0.33508	0.00160816	0.00175231	0.917735	0.358758
rs76650515	16	48520586	-0.000358248	0.0017101	-0.20949	0.834066	0.00123758	0.00231854	0.533774	0.593499
rs8056201	16	48524367	-0.000460834	0.000427957	-1.07682	0.28156	-0.000660733	0.000580156	-1.13889	0.254751
rs117800077	16	48531908	0.00254351	0.00203416	1.2504	0.211155	-0.00345272	0.00275762	-1.25206	0.210547
rs17826113	16	48537936	-9.38e-05	0.00127599	-0.0735398	0.941377	0.000600184	0.00173112	0.346702	0.728815
rs117079633	16	48559289	0.00123117	0.00176332	0.698215	0.485043	0.00356587	0.0023901	1.49194	0.135717
rs78944018	16	48571238	-0.000581427	0.00145622	-0.399272	0.689693	-0.00117287	0.00197415	-0.594111	0.552438
rs79102905	16	48573426	0.00176584	0.00119611	1.47632	0.139858	0.000687329	0.00162153	0.423877	0.671656
rs78219674	16	48586754	0.00195113	0.00116692	1.67203	0.094519	-0.000133596	0.00158225	-0.0844345	0.932711
rs34796667	16	48606429	0.000117006	0.000775339	0.15091	0.880047	-0.00086495	0.00105106	-0.822929	0.410549
rs7188741	16	48607966	-9.46e-05	0.000459701	-0.205784	0.83696	-0.000527694	0.000623268	-0.846656	0.397188
rs117097463	16	48610292	-0.00183411	0.00206097	-0.889925	0.373507	-7.44e-05	0.00279528	-0.0266013	0.978778
rs79676426	16	48630240	0.00181736	0.00117966	1.54058	0.123421	0.00016752	0.0015988	0.104778	0.916552
rs117597175	16	48634324	-0.000486642	0.00110998	-0.438425	0.661079	0.000229101	0.00150453	0.152274	0.878971
rs11640203	16	48640197	0.0015283	0.00071634	2.13349	0.0328856	-0.000665892	0.000971117	-0.685697	0.492905
rs9924483	16	48646258	-2.74e-05	0.000461458	-0.0593967	0.952636	-0.000582624	0.000625588	-0.931322	0.351688
rs75971669	16	48658666	-0.000241614	0.000802244	-0.301173	0.763282	0.00015837	0.00108759	0.145616	0.884225
rs79119751	16	48663839	-0.000361482	0.00146238	-0.247188	0.804763	0.00108068	0.00198266	0.545065	0.585709
rs1906047	16	48674297	-0.000286923	0.000594396	-0.482713	0.6293	-0.000711241	0.000805944	-0.882495	0.37751
rs78782553	16	48687583	0.00194378	0.00136868	1.42018	0.155556	0.00207259	0.00185578	1.11683	0.264068
rs12597928	16	48714366	-8.68e-05	0.000460056	-0.188669	0.850352	-0.000508353	0.000623849	-0.814865	0.41515
rs79616748	16	48721647	0.00350366	0.0018635	1.88015	0.0600887	0.00280159	0.00252654	1.10887	0.267489
rs78405789	16	48723502	0.000863038	0.00110403	0.781713	0.434384	-0.00132659	0.00149771	-0.88575	0.375753
rs138151515	16	48724819	0.00124544	0.00174821	0.712408	0.476212	-1.02e-05	0.00236996	-0.00428455	0.996581
rs113196240	16	48730940	0.000926711	0.00179224	0.517067	0.60511	0.00292127	0.00242993	1.2022	0.229287
rs1362635	16	48734173	-3.26e-05	0.000438314	-0.0744271	0.940671	0.000182218	0.00059441	0.306552	0.759184
rs9922553	16	48739059	-0.000124327	0.000507897	-0.244788	0.80662	-0.000657036	0.000688513	-0.954283	0.339941
rs4785251	16	48749050	-0.000687211	0.000643001	-1.06876	0.285181	4.39e-05	0.000871786	0.0503937	0.959809
rs117265904	16	48761933	-0.00119273	0.00138534	-0.860969	0.389256	-0.00187928	0.00187867	-1.00032	0.317154
rs11861659	16	48767773	-1.03e-05	0.000535942	-0.0192934	0.984607	-0.00102637	0.000726564	-1.41264	0.157762
rs7403984	16	48768689	-0.000809587	0.000661418	-1.22402	0.220947	-0.000208808	0.00089659	-0.232892	0.815846
rs77929137	16	48772637	-0.00259343	0.00113641	-2.28212	0.0224831	-0.000278291	0.00154041	-0.18066	0.856635
rs77589508	16	48782644	-0.000669691	0.00113703	-0.58898	0.555875	-0.00196303	0.00154126	-1.27365	0.202789
rs2355311	16	48821540	0.000710001	0.000483223	1.4693	0.141752	0.000451296	0.000654992	0.689009	0.490818
rs117575712	16	48828750	0.00157428	0.00137891	1.14169	0.253583	0.00277246	0.00186874	1.4836	0.137916
rs73563601	16	48829143	0.000335933	0.00166642	0.20159	0.840238	-0.000197773	0.00225899	-0.0875496	0.930235
rs3103024	16	48831611	-0.000351184	0.000460124	-0.763236	0.445323	-0.000817303	0.000623786	-1.31023	0.190119
rs77753102	16	48834118	-0.000180493	0.00105997	-0.170281	0.864789	0.00156083	0.00143685	1.08629	0.277354
rs4785541	16	48837785	0.00209362	0.00120542	1.73684	0.0824162	0.00605805	0.00163342	3.70882	0.000208267
rs7189319	16	48851380	8.83e-05	0.000511405	0.172631	0.862942	-0.0010897	0.000693417	-1.5715	0.116069
rs75216049	16	48852097	0.000978692	0.000911619	1.07357	0.283014	-0.000382533	0.00123582	-0.309539	0.756912
rs34078845	16	48862920	-0.000221124	0.000638257	-0.346449	0.729005	0.000261232	0.000865482	0.301834	0.762779
rs7500088	16	48863756	0.00118892	0.00143918	0.826112	0.408741	0.00255765	0.00195066	1.31117	0.189802
rs61106118	16	48864308	-0.00017687	0.000472433	-0.374382	0.708121	0.000293588	0.000640577	0.458318	0.646724
rs11076595	16	48865789	-0.000141886	0.000580394	-0.244465	0.806871	-0.00023478	0.000786872	-0.298372	0.76542
rs17762140	16	48867969	-0.00124326	0.00069135	-1.79831	0.0721285	-0.000836696	0.000937253	-0.892711	0.372013
rs117817143	16	48869008	0.00158783	0.00136398	1.16411	0.244378	0.00132472	0.00184918	0.716386	0.473754
rs3103019	16	48874485	0.00019207	0.000437511	0.439006	0.660657	-0.000391828	0.00059315	-0.660588	0.508877
rs1872694	16	48877631	-0.000384939	0.000434805	-0.885315	0.375988	0.000320681	0.000589553	0.54394	0.586483
rs115030699	16	48878185	-0.000179459	0.000987031	-0.181817	0.855726	0.000673002	0.00133803	0.502981	0.614978
rs12929787	16	48879459	0.000283035	0.000805599	0.351334	0.725338	-0.0011519	0.00109217	-1.05468	0.291572
rs3103016	16	48884600	0.000848888	0.00043297	1.96061	0.0499251	0.000484228	0.000587165	0.824687	0.40955
rs117690154	16	48886635	0.00140851	0.00124166	1.13437	0.256638	0.00370808	0.00168345	2.20266	0.0276194
rs12935459	16	48893336	-0.000368009	0.00136477	-0.269648	0.787431	-0.0012878	0.00185046	-0.695937	0.486469
rs11649016	16	48897275	-0.000360082	0.00054861	-0.656355	0.511596	0.000906781	0.000743138	1.2202	0.222388
rs77622082	16	48898202	0.000828145	0.00157694	0.525159	0.599473	0.00202687	0.00213768	0.948166	0.343046
rs78149629	16	48899453	0.00238447	0.00149379	1.59626	0.110432	-0.000366176	0.00202456	-0.180867	0.856472
rs117171637	16	48902426	0.00157705	0.00203943	0.773282	0.439356	0.00322189	0.00276535	1.16509	0.243982
rs76012844	16	48903275	0.000594721	0.00102802	0.578512	0.562919	-0.00110128	0.00139359	-0.790246	0.429385
rs79179667	16	48903685	0.000890397	0.00146923	0.60603	0.544495	0.000867689	0.0019923	0.435521	0.663184
rs117677039	16	48903737	0.00192187	0.00177135	1.08498	0.277933	0.000868048	0.00240133	0.361487	0.717736
rs56711374	16	48904646	0.000727179	0.000572155	1.27095	0.203748	0.000833353	0.000775578	1.07449	0.282603
rs730463	16	48905001	-0.00159065	0.00123368	-1.28935	0.197276	-0.00159725	0.00167334	-0.95453	0.339816
rs117814200	16	48912236	0.00241757	0.00139284	1.73571	0.0826159	0.000621141	0.00188813	0.328972	0.742177
rs13337830	16	48913812	0.00056234	0.00111419	0.504709	0.613764	0.000125389	0.00151027	0.0830247	0.933832
rs117228896	16	48921622	-0.0016956	0.00138261	-1.22638	0.220058	-0.00114191	0.00187379	-0.609409	0.542254
rs79044156	16	48921691	0.00107807	0.00180042	0.598788	0.549315	-0.000840507	0.00244089	-0.344344	0.730588
rs1477098	16	48934659	-0.000555421	0.000432095	-1.28541	0.198648	-0.000850206	0.000585728	-1.45154	0.146631
rs73551389	16	48943041	-0.000684844	0.000779869	-0.878153	0.379861	-0.0020813	0.00105703	-1.96902	0.0489518
rs77124379	16	48955894	0.0013341	0.000794781	1.67857	0.0932362	-8e-05	0.00107788	-0.0742584	0.940805
rs12930010	16	48968089	-0.00108724	0.00129632	-0.838712	0.401632	-0.00182854	0.00175718	-1.04061	0.298058
rs4785153	16	48968166	-0.00188553	0.00140795	-1.3392	0.180505	-0.000527009	0.00190772	-0.276251	0.782355
rs62029829	16	48973905	0.000224629	0.00083827	0.267968	0.788724	0.00094523	0.00113628	0.831867	0.405485
rs118076818	16	48974459	0.00116211	0.00133089	0.873185	0.382563	0.00161805	0.00180452	0.896662	0.3699
rs2883730	16	48976567	0.000590885	0.000433645	1.3626	0.173009	0.000536659	0.000587967	0.912737	0.361382
rs9934179	16	48980351	0.00120617	0.00106862	1.12871	0.25902	-0.000183782	0.00144841	-0.126885	0.899031
rs933543	16	48981998	0.00032632	0.000544685	0.599099	0.549108	0.00130311	0.000738474	1.7646	0.077632
rs74339830	16	48986897	0.000863054	0.00100552	0.858316	0.390719	-2.48e-05	0.00136292	-0.0182013	0.985478
rs55903920	16	48989975	7.79e-05	0.000557638	0.139701	0.888897	0.00155556	0.000756181	2.05712	0.0396753
rs11642355	16	48993062	-0.000282174	0.000431651	-0.653707	0.513301	4.37e-05	0.00058515	0.0747592	0.940406
rs55687912	16	48994714	-0.000629983	0.000920165	-0.684641	0.493571	-0.000811349	0.00124794	-0.650151	0.515595
rs73553359	16	48996359	-0.000128685	0.000618552	-0.208041	0.835197	-0.000127805	0.000838567	-0.152408	0.878865
rs76322614	16	48997462	-0.000229106	0.00129621	-0.17675	0.859705	-0.00181215	0.00175739	-1.03116	0.302467
rs34308195	16	48997906	-0.000815754	0.000871582	-0.935946	0.349302	-0.00134489	0.00118145	-1.13834	0.254979
rs117920760	16	49007916	-0.00118957	0.00127057	-0.936243	0.349149	-0.00129808	0.00172196	-0.753837	0.450948
rs16946718	16	49008962	0.000882889	0.00131165	0.673111	0.500877	0.00197403	0.00177825	1.1101	0.266959
rs11076460	16	49013414	0.00173105	0.000724803	2.3883	0.0169273	0.00184467	0.000982426	1.87767	0.0604276
rs17831506	16	49016296	-0.000486135	0.000930609	-0.522383	0.601404	0.00127534	0.00126187	1.01067	0.312173
rs1548929	16	49017308	4.06e-05	0.000550794	0.0737518	0.941208	0.000486032	0.000746555	0.651033	0.515026
rs1972586	16	49019194	-0.0008208	0.000442574	-1.8546	0.0636537	-0.00110399	0.000600073	-1.83975	0.0658054
rs116940530	16	49021401	-0.00105526	0.00169866	-0.621232	0.534447	0.00332502	0.00230346	1.44349	0.148884
rs77458790	16	49022705	0.00143044	0.00157086	0.910612	0.3625	3.24e-05	0.00212944	0.0152279	0.98785
rs117709701	16	49028045	-0.000686318	0.00121316	-0.565728	0.571579	0.00297662	0.00164477	1.80974	0.0703365
rs1420589	16	49029678	-0.000299604	0.000669935	-0.447214	0.654721	0.001033	0.000908284	1.1373	0.255412
rs10852588	16	49029841	-0.000857235	0.000426373	-2.01053	0.0443762	-0.000630077	0.000578213	-1.0897	0.275847
rs61655898	16	49031609	0.000979566	0.000460562	2.1269	0.0334296	0.000272164	0.00062423	0.436	0.662837
rs111276876	16	49032168	0.000389359	0.00198768	0.195886	0.8447	0.00229136	0.00269543	0.850091	0.395275
rs61249331	16	49032921	0.000335601	0.00163292	0.205522	0.837164	0.000582694	0.00221346	0.26325	0.792358
rs74466321	16	49042275	0.000393219	0.00109978	0.357544	0.720685	0.00043071	0.00149097	0.288879	0.772674
rs138763227	16	49055808	-0.00255772	0.00165874	-1.54197	0.123081	0.00171002	0.0022482	0.760619	0.446885
rs1477100	16	49059315	-0.00119513	0.000995607	-1.20041	0.229982	-0.00091292	0.00134987	-0.676304	0.498848
rs116962208	16	49061034	0.000552245	0.00145394	0.379826	0.704075	0.000161812	0.00196997	0.0821394	0.934536
rs9674205	16	49061735	-0.000951837	0.000705022	-1.35008	0.176991	0.00101769	0.000956248	1.06426	0.287214
rs118179943	16	49070799	0.000435656	0.00121677	0.358044	0.720311	-0.00131865	0.00164958	-0.799385	0.424068
rs2908883	16	49072388	-0.000822724	0.000517477	-1.58987	0.111864	0.000598677	0.000701579	0.853327	0.393478
rs117001768	16	49076456	3.91e-05	0.00136215	0.0287167	0.977091	0.000210204	0.00184664	0.11383	0.909372
rs79393553	16	49077679	0.00230979	0.000761438	3.03346	0.00241785	0.00199303	0.00103206	1.93112	0.0534696
rs1420599	16	49085724	-0.0020393	0.000910243	-2.24039	0.0250661	0.000371948	0.00123429	0.301345	0.763151
rs6500213	16	49086019	0.000713695	0.000548662	1.30079	0.19333	0.00165519	0.000743758	2.22544	0.0260527
rs117052089	16	49092110	0.00211285	0.00157523	1.34129	0.179826	-0.00211756	0.0021359	-0.991413	0.321485
rs2908873	16	49095287	-0.00041214	0.000457915	-0.900035	0.368102	0.000637667	0.000620767	1.02722	0.304316
rs116887142	16	49095563	-0.000719533	0.000758483	-0.948648	0.342801	-0.000901993	0.00102785	-0.877552	0.380187
rs78677439	16	49096220	-0.00233593	0.000900041	-2.59536	0.00944975	-0.00114355	0.00122036	-0.937066	0.348725
rs11859884	16	49113163	-0.000710402	0.000527597	-1.34649	0.178147	0.000181042	0.000715202	0.253135	0.800164
rs17765870	16	49113287	0.0024535	0.00203633	1.20486	0.228258	0.0013948	0.00276065	0.505242	0.613389
rs1420611	16	49124454	-0.000515234	0.000495444	-1.03995	0.298366	0.000178583	0.000671662	0.265883	0.79033
rs58137829	16	49129438	0.00114586	0.00167863	0.682613	0.494852	-0.000896028	0.00227522	-0.393821	0.693713
rs2967293	16	49139671	0.000976554	0.000448596	2.17691	0.0294878	0.00069966	0.000608265	1.15025	0.25004
rs35019950	16	49143916	0.000135582	0.000958506	0.141452	0.887513	-0.000986695	0.0012994	-0.759348	0.447645
rs16946952	16	49146145	-0.000890221	0.00080803	-1.10172	0.270586	0.000241501	0.00109533	0.220483	0.825495
rs113580431	16	49149463	-0.00108112	0.00105499	-1.02477	0.305475	0.00109251	0.00143013	0.763921	0.444915
rs78070089	16	49149776	0.00148359	0.00110282	1.34526	0.178541	0.000802463	0.00149477	0.536848	0.591373
rs72774839	16	49154490	0.000988926	0.00138963	0.711645	0.476685	-3.98e-05	0.00188442	-0.0211262	0.983145
rs16946985	16	49162070	-0.0002618	0.000654281	-0.400134	0.689058	-0.00171467	0.00088692	-1.93328	0.0532022
rs55661768	16	49163564	-0.000148456	0.000451765	-0.328614	0.742448	0.000193984	0.000612524	0.316697	0.751474
rs2908895	16	49164414	0.000684269	0.000470702	1.45372	0.146025	0.000479164	0.000638162	0.75085	0.452744
rs11644517	16	49167274	0.000481212	0.000434677	1.10706	0.268271	0.00022038	0.000589322	0.373955	0.708438
rs7185543	16	49173186	-0.000670622	0.000827483	-0.810436	0.41769	0.000848409	0.0011217	0.756362	0.449433
rs1355379	16	49190595	-4.18e-05	0.000499808	-0.0837166	0.933282	-0.000128689	0.000677713	-0.189887	0.849398
rs72776710	16	49203875	-0.00185256	0.00207248	-0.893886	0.371383	0.00029328	0.00280961	0.104385	0.916864
rs4785280	16	49204665	0.000297974	0.00046467	0.641258	0.521355	3.97e-05	0.000629838	0.0630471	0.949729
rs117276789	16	49209655	0.000557248	0.00133459	0.417543	0.676282	-0.000178708	0.00180939	-0.0987666	0.921324
rs62030268	16	49220475	-0.000127276	0.000446658	-0.284951	0.775682	-9.63e-05	0.000605426	-0.159137	0.873561
rs78846298	16	49224531	-0.000473682	0.00119914	-0.395018	0.69283	0.000513759	0.00162526	0.316108	0.751921
rs77590713	16	49227636	0.00124143	0.000915121	1.35658	0.174916	0.0015449	0.00124055	1.24534	0.213007
rs117663411	16	49237056	-9.09e-05	0.00149686	-0.0607279	0.951576	-0.00159914	0.00202899	-0.788148	0.430611
rs9930554	16	49245706	-0.000215164	0.000451123	-0.476953	0.633396	-0.00012906	0.000611476	-0.211063	0.832838
rs78746205	16	49251136	-0.00153329	0.000965537	-1.58802	0.112283	0.000969824	0.00130875	0.741033	0.458674
rs78380153	16	49257628	0.000325889	0.000858892	0.379429	0.704369	-0.00115045	0.00116418	-0.988203	0.323054
rs12599955	16	49257835	0.000263472	0.000463476	0.568469	0.569717	0.000331553	0.000628502	0.52753	0.597826
rs79357091	16	49260932	-0.00145019	0.00153823	-0.942768	0.3458	-0.00242318	0.0020859	-1.1617	0.24536
rs6500223	16	49268473	-0.001126	0.00115983	-0.970832	0.331633	0.00279251	0.00157223	1.77615	0.07571
rs79693904	16	49271868	0.000719734	0.000904231	0.795963	0.426054	0.0031605	0.00122582	2.57827	0.00993021
rs194418	16	49276089	-5.55e-05	0.000436225	-0.127147	0.898824	-1.14e-05	0.000591617	-0.0192124	0.984672
rs41192	16	49278111	9.44e-05	0.000427195	0.220917	0.825157	0.000787413	0.000579253	1.35936	0.174034
rs1657517	16	49293392	-5.92e-05	0.000462878	-0.127819	0.898292	-0.000964393	0.000627501	-1.53688	0.124324
rs4293379	16	49301375	0.000929251	0.000542719	1.71221	0.0868585	-0.000903074	0.000735829	-1.22729	0.219715
rs41203	16	49301538	0.000784698	0.000925933	0.847467	0.396735	0.00272604	0.00125555	2.1712	0.029917
rs7188687	16	49301791	-0.00104398	0.00114401	-0.912567	0.361471	9.05e-05	0.00155095	0.0583648	0.953458
rs1567522	16	49302826	9.65e-05	0.00050436	0.191324	0.848272	9.45e-05	0.000683724	0.138149	0.890123
rs893174	16	49303349	-0.000227025	0.000433283	-0.523966	0.600303	-0.000760743	0.000587253	-1.29543	0.195174
rs75387126	16	49304026	-0.000534816	0.0018693	-0.286105	0.774798	0.00141402	0.0025359	0.557603	0.577116
rs4442803	16	49304843	0.000532148	0.000432502	1.2304	0.21855	0.000746589	0.000586189	1.27363	0.202795
rs117235295	16	49312118	-0.00265934	0.00205569	-1.29365	0.195789	-0.00134722	0.00278745	-0.483314	0.628873
rs61735589	16	49314837	0.00142289	0.00088395	1.60969	0.107467	0.00243526	0.00119811	2.03258	0.0420954
rs9928272	16	49319214	0.000771593	0.000792543	0.973566	0.330273	-0.000783831	0.00107452	-0.729473	0.465713
rs117761915	16	49323798	-0.00027696	0.00114661	-0.241546	0.809132	-0.000256041	0.00155446	-0.164714	0.869169
rs12444024	16	49325426	-0.000794178	0.000777778	-1.02109	0.307215	6.07e-05	0.00105459	0.0575662	0.954094
rs1437105	16	49326059	0.000197934	0.00050218	0.394151	0.69347	0.000568592	0.000680689	0.835319	0.403539
rs17189723	16	49332546	-0.000460548	0.000711304	-0.64747	0.517328	0.00209524	0.000964279	2.17286	0.0297918
rs41215	16	49333885	0.00383708	0.00177458	2.16225	0.0305997	0.00822374	0.00240525	3.41907	0.000628432
rs77595820	16	49334476	0.00101064	0.000990059	1.02078	0.307358	-0.000771887	0.00134206	-0.57515	0.565191
rs76395689	16	49342535	0.000692926	0.00133424	0.519343	0.603522	-0.000816909	0.00180957	-0.451437	0.651675
rs8052939	16	49344719	0.000732911	0.000797293	0.91925	0.357966	-0.000916038	0.00108098	-0.847419	0.396762
rs2356262	16	49356011	0.00101621	0.000800163	1.27001	0.204083	-0.000726421	0.00108465	-0.669731	0.50303
rs152709	16	49358701	-0.000619171	0.000431123	-1.43618	0.150952	-0.000455414	0.000584429	-0.779246	0.435835
rs27793	16	49365661	-2.7e-05	0.000435305	-0.0619528	0.9506	-2.51e-05	0.000590379	-0.0425823	0.966035
rs36508	16	49368641	0.000445093	0.000430517	1.03386	0.301204	0.000548874	0.000583606	0.940487	0.346969
rs77350485	16	49370208	-1.03e-05	0.00174786	-0.00590885	0.995285	-0.00169594	0.00236941	-0.715768	0.474135
Affx-36047935	16	49370289	0.00121448	0.000692382	1.75406	0.0794219	0.000362394	0.000938652	0.386079	0.699438
rs36510	16	49370943	0.000614904	0.000448538	1.37091	0.170405	-0.000447834	0.000608038	-0.736523	0.461413
rs27822	16	49374623	0.00225561	0.000988558	2.28171	0.0225069	0.00199185	0.0013402	1.48623	0.137218
rs7187060	16	49382831	0.000836282	0.000693099	1.20658	0.227593	-0.00178206	0.000939558	-1.8967	0.0578681
rs74866603	16	49385234	0.000760508	0.00115658	0.657547	0.51083	0.000630306	0.00156843	0.401872	0.687778
rs2356263	16	49386674	-0.00227321	0.00123336	-1.84311	0.0653137	-0.00222496	0.00167221	-1.33055	0.183338
rs62029090	16	49391293	0.000821215	0.000720017	1.14055	0.254059	0.00076301	0.000976092	0.781699	0.434392
rs57295575	16	49391558	-0.00240385	0.00130163	-1.84681	0.0647762	0.000190936	0.00176514	0.10817	0.913861
rs62029091	16	49391921	0.000762097	0.000665517	1.14512	0.252161	-0.00113269	0.000902202	-1.25547	0.20931
rs8057939	16	49394276	0.000868578	0.00065861	1.31881	0.187235	-0.00121015	0.00089266	-1.35566	0.175208
rs62029098	16	49395816	0.000333746	0.000430644	0.774994	0.438344	-0.000381493	0.000583762	-0.653508	0.51343
rs62029099	16	49405400	0.0020911	0.00115968	1.80317	0.0713628	0.00250202	0.0015719	1.59171	0.11145
rs117723710	16	49409573	0.00122462	0.00135705	0.902417	0.366836	-0.000778183	0.00183873	-0.423218	0.672137
rs152646	16	49420348	4.47e-05	0.000474719	0.094264	0.9249	-0.00187013	0.000643712	-2.90522	0.00367016
rs111566005	16	49421605	-0.000572598	0.000733142	-0.781019	0.434792	0.000708854	0.000993765	0.713302	0.475659
rs113764141	16	49424537	-0.00422595	0.00168077	-2.5143	0.0119274	0.000393683	0.00227942	0.172712	0.862878
rs72776789	16	49430534	0.00161558	0.00171862	0.940047	0.347194	-0.00344226	0.0023293	-1.47781	0.13946
rs27806	16	49436433	0.000695979	0.000576511	1.20723	0.227346	-0.00140394	0.000781466	-1.79654	0.0724092
rs17197792	16	49443006	-0.000427527	0.000557705	-0.766583	0.44333	-0.00116369	0.000756253	-1.53876	0.123863
rs113758720	16	49444686	0.00116978	0.000935955	1.24983	0.211364	0.00044499	0.00126892	0.350685	0.725825
rs152654	16	49444746	-0.00031321	0.000496344	-0.631033	0.528019	-0.00135733	0.000672928	-2.01705	0.0436909
rs27818	16	49447261	0.00523606	0.00188787	2.77353	0.00554551	0.00759519	0.00255856	2.96854	0.00299242
rs78778192	16	49453215	0.000897656	0.00127869	0.702011	0.482673	0.000400026	0.00173344	0.230771	0.817493
rs27817	16	49456291	0.00334924	0.00139287	2.40457	0.0161922	0.00421498	0.00188838	2.23207	0.0256112
rs4785295	16	49466576	-0.00086561	0.000475972	-1.81862	0.0689711	-0.00143667	0.000645544	-2.22552	0.0260474
rs75416015	16	49471939	0.000284963	0.0013695	0.208078	0.835168	0.00212211	0.00185687	1.14284	0.253105
rs9938129	16	49472372	-0.000679137	0.00100963	-0.67266	0.501164	-0.000617088	0.00136892	-0.450783	0.652146
rs78571845	16	49481591	-0.00106261	0.00139689	-0.760695	0.44684	-0.00130232	0.00189331	-0.687852	0.491546
rs117139810	16	49489115	0.000641595	0.00125347	0.511854	0.608754	-0.00171352	0.00169924	-1.0084	0.313261
rs7186711	16	49493475	-0.000121317	0.000460421	-0.263492	0.792171	0.000304013	0.000624076	0.487141	0.626159
rs66521844	16	49495334	0.000373725	0.000442492	0.844591	0.39834	0.000583413	0.000599609	0.972989	0.330559
rs79221756	16	49500662	0.00201067	0.0010454	1.92336	0.0544361	0.00540398	0.00141726	3.81299	0.000137324
rs76517560	16	49500910	0.0028702	0.00142879	2.00883	0.0445555	0.000615678	0.00193729	0.317804	0.750634
rs73573075	16	49501343	-0.000364742	0.000987822	-0.369238	0.71195	-0.00121906	0.00133887	-0.910516	0.362551
rs62029125	16	49502082	-0.00040673	0.000846551	-0.480455	0.630904	-0.00127723	0.00114749	-1.11306	0.265685
rs250292	16	49509397	-0.00147514	0.000980701	-1.50417	0.132539	-0.00127796	0.00132946	-0.961264	0.33642
rs9928263	16	49510076	0.00062928	0.000773734	0.813303	0.416045	0.000936915	0.00104832	0.893731	0.371467
rs543659	16	49517891	-0.000299856	0.000458189	-0.654438	0.51283	0.000238461	0.000621169	0.383891	0.701059
rs193915	16	49519945	-0.000130534	0.000537253	-0.242966	0.808032	-0.000614071	0.000728111	-0.843376	0.399019
rs55784893	16	49530332	-0.000344976	0.000501066	-0.688484	0.491149	-0.00144281	0.000679202	-2.12427	0.0336481
rs13335255	16	49531505	6e-05	0.000444103	0.13502	0.892596	-0.00072461	0.000601958	-1.20376	0.228685
rs2241257	16	49533752	0.000756203	0.00064171	1.17842	0.238631	0.000858845	0.00086964	0.987586	0.323356
rs73578429	16	49537906	0.000447163	0.00112149	0.398722	0.690099	0.000408216	0.00152068	0.268444	0.788358
rs72784272	16	49538791	0.000295262	0.000747592	0.39495	0.69288	-0.000566339	0.00101374	-0.558662	0.576393
rs56011820	16	49539373	-0.000516427	0.000512915	-1.00685	0.314009	-0.00176215	0.000695582	-2.53335	0.0112984
rs4785313	16	49539822	0.00164021	0.00128753	1.27392	0.202691	-0.00196656	0.00174533	-1.12676	0.259847
rs12926543	16	49542037	-0.00044956	0.000441696	-1.0178	0.308772	-0.00137453	0.00059887	-2.29521	0.021722
rs72784276	16	49544568	-0.00142938	0.00160859	-0.888592	0.374223	-0.00366196	0.00218042	-1.67947	0.0930616
rs9939835	16	49551746	-0.000437755	0.000503667	-0.869136	0.384773	-0.0010035	0.000682841	-1.4696	0.141671
rs7192776	16	49554378	0.000639459	0.000427827	1.49466	0.135003	0.00135453	0.000579864	2.33594	0.019495
rs7200708	16	49558966	0.00161363	0.000737024	2.18939	0.0285693	0.00196301	0.000999134	1.96472	0.0494481
rs12926464	16	49569824	-0.000829441	0.000576094	-1.43977	0.149934	-0.00082666	0.000780928	-1.05856	0.289801
rs77864530	16	49577195	0.000620988	0.00101344	0.612751	0.540042	0.00108169	0.00137383	0.787354	0.431075
rs117194600	16	49582972	-0.00238739	0.00141515	-1.68702	0.0916012	0.00127275	0.00191877	0.663315	0.507129
rs4785319	16	49586727	-0.000302639	0.00051839	-0.583805	0.559352	-8.98e-05	0.000702774	-0.127798	0.898309
rs66511642	16	49590644	-0.000818126	0.000507922	-1.61073	0.10724	-0.000971115	0.000688436	-1.41061	0.158361
rs76634758	16	49590832	0.000974291	0.000945769	1.03016	0.302937	0.000594203	0.00128222	0.463418	0.643065
rs62030972	16	49595948	-0.00120842	0.000645902	-1.8709	0.0613597	0.000534126	0.000875424	0.610134	0.541773
rs73580526	16	49602539	-0.00167804	0.000966334	-1.7365	0.0824765	-0.00125521	0.0013103	-0.957957	0.338085
rs55941514	16	49602906	-0.000324333	0.000965406	-0.335955	0.736905	0.00120486	0.00130855	0.920762	0.357176
rs75671037	16	49604281	-0.000314433	0.000845625	-0.371835	0.710016	-0.00139431	0.00114625	-1.2164	0.223832
rs28609386	16	49608737	-0.000887185	0.000429332	-2.06643	0.0387884	-0.00100283	0.000582436	-1.72178	0.0851104
rs117745801	16	49615773	1.36e-06	0.00170656	0.000794315	0.999366	-0.00011752	0.00231271	-0.0508149	0.959473
rs16947647	16	49617060	3.92e-05	0.0010716	0.0365613	0.970835	-0.00275435	0.00145258	-1.89617	0.0579381
rs55968130	16	49618174	-0.00120872	0.00074235	-1.62824	0.103476	0.000589949	0.00100693	0.585891	0.557949
rs16947659	16	49620629	0.000181143	0.000616491	0.293829	0.768889	-0.00115726	0.000835662	-1.38485	0.1661
rs74446154	16	49624547	0.000401921	0.00141378	0.284288	0.77619	-0.00044785	0.00191646	-0.233686	0.815229
rs11646854	16	49627443	-5.92e-05	0.000432831	-0.136827	0.891168	-3.51e-05	0.000586663	-0.0598331	0.952289
rs9928205	16	49627818	0.00293559	0.00194954	1.50578	0.132124	0.00317226	0.00264244	1.2005	0.229945
rs78008128	16	49631828	-0.000716146	0.00194688	-0.367843	0.71299	-0.00128335	0.0026392	-0.486263	0.626781
rs16947671	16	49631979	-0.000442304	0.000509306	-0.868444	0.385152	-0.00166433	0.000690375	-2.41076	0.0159199
rs35717002	16	49636363	0.000429547	0.000833648	0.515263	0.60637	-0.000114476	0.00113072	-0.101242	0.919359
rs13331740	16	49641401	-0.00121837	0.000565755	-2.15353	0.0312781	-0.00130825	0.000766887	-1.70593	0.0880227
rs716629	16	49642859	0.000794057	0.000567249	1.39984	0.161562	-0.000860759	0.000769738	-1.11825	0.263461
rs72793563	16	49650012	0.00210786	0.00130103	1.62014	0.105202	0.00470013	0.00176368	2.66496	0.00770021
rs62031057	16	49653393	-0.00292266	0.000959472	-3.04611	0.0023184	-0.00251793	0.00130078	-1.93571	0.0529043
rs2080353	16	49658524	-0.000819862	0.000468292	-1.75075	0.0799901	-0.00161485	0.000634734	-2.54413	0.0109554
rs116922588	16	49658714	6.11e-05	0.00128053	0.0476786	0.961972	-0.00114374	0.00173574	-0.658935	0.509938
rs77621005	16	49663691	0.00256035	0.00144248	1.77497	0.0759042	0.000304959	0.00195549	0.15595	0.876073
rs11642962	16	49663816	-0.00342649	0.0010793	-3.17472	0.00149995	-0.000969904	0.0014634	-0.662773	0.507476
rs147898137	16	49669726	0.00184398	0.0017358	1.06232	0.28809	0.00297409	0.00235348	1.2637	0.206338
rs111229124	16	49669923	0.00290946	0.0020729	1.40357	0.160447	0.00761561	0.00281014	2.71004	0.00672782
rs3803667	16	49670390	-0.000834925	0.000521853	-1.59992	0.109617	-0.00117554	0.000707631	-1.66124	0.0966668
rs34214571	16	49671177	-0.00183365	0.00135012	-1.35814	0.17442	-0.00272241	0.0018297	-1.4879	0.136778
rs16947741	16	49671218	-0.00180484	0.00135107	-1.33586	0.181596	-0.00278557	0.001831	-1.52133	0.128177
rs3803665	16	49672520	-0.000795341	0.00043122	-1.8444	0.065126	-0.00107984	0.000584572	-1.84724	0.0647135
rs12444893	16	49674440	0.000646581	0.000465564	1.38881	0.164891	0.000611068	0.000631064	0.968313	0.332889
rs117221326	16	49674519	-0.000114294	0.000613948	-0.186163	0.852317	-0.00111905	0.000832125	-1.34481	0.178689
rs12917717	16	49681878	0.000775732	0.000565465	1.37185	0.170112	-0.0004598	0.000766512	-0.59986	0.5486
rs2540736	16	49684321	0.000305502	0.000486158	0.6284	0.529742	0.00138023	0.000658972	2.09452	0.0362146
rs7188501	16	49684424	0.00102312	0.000427262	2.3946	0.0166389	-4.76e-05	0.000579233	-0.0822175	0.934474
rs16947792	16	49687824	0.00124223	0.000548637	2.26421	0.0235621	0.000779781	0.000743691	1.04853	0.294397
rs57148286	16	49688324	0.000564742	0.000995332	0.56739	0.570449	0.00122024	0.0013495	0.904219	0.36588
rs9302740	16	49688949	-0.000546855	0.000436682	-1.25229	0.210463	-0.000842278	0.000592196	-1.4223	0.154941
rs72780325	16	49691181	0.00586166	0.00192701	3.04184	0.00235154	0.00463392	0.00261214	1.77399	0.0760651
rs1420234	16	49691925	5.52e-05	0.000513298	0.107613	0.914303	3.4e-05	0.000695896	0.0489089	0.960992
rs7194614	16	49695330	0.00104177	0.00146203	0.712548	0.476126	0.005522	0.0019821	2.78593	0.0053377
rs8058320	16	49695845	0.000329123	0.000439425	0.748987	0.453866	0.000399722	0.000595454	0.671291	0.502036
rs12920279	16	49697314	0.000159677	0.000430599	0.370826	0.710767	0.000366321	0.000583975	0.627288	0.530471
rs8054707	16	49699400	-0.000141212	0.00076565	-0.184435	0.853673	-0.0014355	0.00103774	-1.38329	0.166576
rs72780328	16	49708387	-0.000707977	0.00119288	-0.593503	0.552845	0.0015851	0.0016171	0.980209	0.326984
rs8062654	16	49708845	-0.000143147	0.000745766	-0.191946	0.847784	-0.00155203	0.00101095	-1.53522	0.124731
rs118102773	16	49709279	0.00294563	0.00138578	2.1256	0.033537	-0.0016042	0.00187834	-0.854055	0.393075
rs1990627	16	49717597	0.00111549	0.000624147	1.78722	0.0739037	0.000850793	0.000846137	1.0055	0.314656
rs75423912	16	49718929	-0.00127286	0.00102944	-1.23646	0.216287	0.000343517	0.00139587	0.246096	0.805608
rs2216060	16	49719913	-0.000186591	0.000745488	-0.250294	0.80236	-0.0013983	0.00101077	-1.3834	0.166543
rs9937929	16	49722314	0.000296227	0.000469318	0.631188	0.527918	2.91e-06	0.000636186	0.00456682	0.996356
rs118051020	16	49724915	-0.000436881	0.00108031	-0.404404	0.685916	0.000126729	0.0014644	0.0865397	0.931037
rs71382764	16	49736424	0.000576068	0.000968001	0.595111	0.551769	-0.00115561	0.00131226	-0.880629	0.378519
rs77843143	16	49739933	0.00013205	0.000883838	0.149406	0.881234	-0.00228293	0.00119806	-1.90552	0.0567136
rs4470142	16	49739945	0.000550557	0.000568938	0.967693	0.333199	0.00141616	0.000771305	1.83605	0.0663507
rs74837649	16	49740209	-0.0014266	0.00134635	-1.05961	0.289325	0.000694272	0.00182554	0.380311	0.703715
rs9933763	16	49747527	6.98e-05	0.00114975	0.0607329	0.951572	-0.00322017	0.00155886	-2.06571	0.0388565
rs56360323	16	49747578	0.000224939	0.000593009	0.379318	0.704452	0.000737462	0.000804005	0.917236	0.35902
rs17281813	16	49750790	-7.04e-05	0.000448876	-0.156827	0.875381	-0.000372114	0.000608436	-0.611592	0.540808
rs4785186	16	49757217	0.00035831	0.000500613	0.715744	0.47415	0.000651164	0.000678675	0.959465	0.337325
rs34602168	16	49758978	-0.000489836	0.00121855	-0.401982	0.687697	-0.00300665	0.00165133	-1.82075	0.0686466
rs72780345	16	49759493	0.00175205	0.00163879	1.06911	0.285019	0.000100114	0.00222196	0.0450567	0.964062
rs117806206	16	49759902	-0.00202113	0.00153294	-1.31846	0.18735	-0.00201038	0.00207928	-0.966862	0.333614
rs114558720	16	49762066	-0.0042251	0.00151241	-2.79362	0.00521253	-0.00158998	0.00205098	-0.775229	0.438205
rs77988280	16	49762393	-0.00118395	0.0011261	-1.05138	0.293086	2.78e-05	0.00152721	0.0182283	0.985457
rs10852602	16	49762462	-0.000323981	0.000574158	-0.564271	0.57257	-0.001049	0.000778218	-1.34795	0.177676
rs6500246	16	49771659	-0.000513578	0.000456858	-1.12415	0.260949	0.000137081	0.00061966	0.22122	0.824921
rs9938225	16	49776842	0.000441013	0.000448294	0.983759	0.325235	0.00064296	0.000607605	1.05819	0.28997
rs62029369	16	49783003	-0.000292617	0.000905253	-0.323244	0.746511	0.000137549	0.00122734	0.112071	0.910767
rs36107265	16	49785096	0.000143276	0.00077433	0.185032	0.853204	0.000455669	0.0010505	0.433765	0.664459
rs12924878	16	49788206	0.000606945	0.0006243	0.9722	0.330952	-0.000712313	0.000846923	-0.84106	0.400315
rs35195665	16	49788300	5.48e-05	0.0004274	0.12813	0.898046	0.000727853	0.000579848	1.25525	0.209389
rs116950432	16	49794712	-0.00067629	0.00180752	-0.374154	0.70829	0.000440844	0.0024504	0.179907	0.857226
rs12931268	16	49804502	-0.000476767	0.000442903	-1.07646	0.281722	0.00136698	0.000600363	2.27692	0.0227919
rs71382768	16	49820045	-0.00175465	0.00129452	-1.35544	0.175279	-0.00204754	0.00175479	-1.16683	0.24328
rs2271063	16	49823239	0.000423082	0.000632951	0.668428	0.503861	0.000118602	0.000858072	0.138219	0.890068
rs17211126	16	49824909	-0.00187406	0.00151339	-1.23831	0.2156	0.000509164	0.00205214	0.248113	0.804047
rs59914687	16	49828337	-0.000355108	0.00071517	-0.496536	0.619517	-0.00269063	0.000969559	-2.7751	0.00551873
rs76890174	16	49829612	-0.00102111	0.00212245	-0.4811	0.630445	0.00199006	0.00287869	0.691306	0.489374
rs12924415	16	49830641	-0.0012974	0.000839911	-1.54469	0.122422	0.000887167	0.00113871	0.779098	0.435922
rs11076501	16	49831416	-0.00137675	0.00127026	-1.08383	0.27844	0.00023585	0.00172216	0.13695	0.89107
rs72780383	16	49831804	0.000289959	0.000628298	0.461499	0.644441	0.000365509	0.0008519	0.429052	0.667886
rs77732004	16	49847441	0.00143719	0.00144851	0.992186	0.321108	2.19e-05	0.00196485	0.0111651	0.991092
rs4077247	16	49848812	0.00020172	0.000454293	0.444032	0.65702	-0.00156689	0.00061589	-2.54411	0.0109562
rs75402251	16	49849621	-0.000292547	0.00106201	-0.275466	0.782959	-0.00214182	0.00143999	-1.48738	0.136916
rs36009475	16	49856060	-6.98e-05	0.000448694	-0.155518	0.876413	-0.000211277	0.000608238	-0.347359	0.728322
rs12917979	16	49857044	-0.00139239	0.00136511	-1.01998	0.307738	-0.00302103	0.001851	-1.63211	0.102658
rs75182074	16	49863501	0.00154681	0.00123115	1.2564	0.208973	-0.000782115	0.00166878	-0.468674	0.639303
rs2047936	16	49864807	5.63e-05	0.000426501	0.13191	0.895056	0.00119529	0.000578198	2.06727	0.0387098
rs117701973	16	49869783	-0.000233807	0.00208354	-0.112216	0.910652	-0.00191085	0.00282482	-0.676449	0.498756
rs2356734	16	49873792	0.000318345	0.000483145	0.658902	0.509959	0.00111503	0.000654948	1.70247	0.0886688
rs80335284	16	49876937	-0.00273826	0.00142235	-1.92516	0.0542105	-0.002212	0.00192823	-1.14717	0.251314
rs2160565	16	49877102	-0.000561333	0.000483884	-1.16006	0.246027	-4.79e-05	0.000655876	-0.073067	0.941753
rs60972513	16	49877753	-1.03e-05	0.000579044	-0.017782	0.985813	-0.00188153	0.000784938	-2.39704	0.0165286
rs11641753	16	49885062	0.000345574	0.000522433	0.66147	0.508311	-0.000459265	0.000708248	-0.648452	0.516693
rs1861649	16	49886366	7.39e-05	0.000642437	0.11503	0.908421	-0.00240642	0.000871211	-2.76215	0.00574257
rs9745989	16	49888931	-0.000540435	0.00045121	-1.19775	0.231017	7.93e-05	0.000612063	0.129554	0.896919
rs117409415	16	49893335	0.000414868	0.00139146	0.298152	0.765587	0.00667774	0.00188576	3.54115	0.000398447
rs28729214	16	49898370	0.000813585	0.000725375	1.12161	0.262031	-0.000866969	0.000983951	-0.88111	0.378259
rs6500261	16	49898441	-0.000568217	0.000454241	-1.25091	0.210967	0.000989981	0.000615698	1.6079	0.107858
rs34095642	16	49898674	-0.000830164	0.00126012	-0.6588	0.510025	-0.00322543	0.00170959	-1.88667	0.0592061
rs17284377	16	49914045	0.000725904	0.000952843	0.761829	0.446162	0.00103864	0.00129193	0.803944	0.42143
rs12934952	16	49914323	-0.000633723	0.000467359	-1.35597	0.175111	0.000584165	0.0006337	0.921832	0.356617
rs28547052	16	49918223	0.000740534	0.000804837	0.920105	0.357519	0.000668062	0.00109124	0.612203	0.540404
rs2080500	16	49921355	0.000299875	0.00153804	0.194972	0.845415	-0.00313102	0.00208516	-1.50157	0.133209
rs62029445	16	49922959	0.000168703	0.000716773	0.235365	0.813925	-0.000693865	0.000971418	-0.714281	0.475054
rs74017289	16	49923575	-0.000390829	0.000748703	-0.522008	0.601665	-0.0012498	0.00101506	-1.23126	0.218226
rs2356739	16	49925941	-0.000691717	0.000487707	-1.4183	0.156103	0.000745636	0.000661121	1.12784	0.25939
rs117763585	16	49926035	-0.000845051	0.00128489	-0.657682	0.510743	-0.00226729	0.00174177	-1.30172	0.193014
rs12051104	16	49926229	0.000871267	0.000539097	1.61616	0.106061	0.000610644	0.000730703	0.835694	0.403328
rs4785195	16	49932806	-8.2e-05	0.000438189	-0.18714	0.851551	-0.000999683	0.000593947	-1.68312	0.092353
rs78352276	16	49934453	-0.000566421	0.00073167	-0.774149	0.438843	-0.0015015	0.000991606	-1.51421	0.129974
rs11649208	16	49935841	-0.000798985	0.000895659	-0.892064	0.372359	-0.00147161	0.00121432	-1.21188	0.225559
rs9933371	16	49940482	-0.000407848	0.000434146	-0.939424	0.347514	0.00108671	0.000588553	1.84641	0.064833
rs10521193	16	49941230	-0.000430815	0.000428016	-1.00654	0.314156	0.000606273	0.000580302	1.04475	0.296138
rs74848560	16	49946202	0.000572213	0.000813577	0.703329	0.481851	0.000331345	0.00110296	0.300416	0.76386
rs17212761	16	49946893	-0.000956068	0.00102583	-0.931997	0.351339	0.00139815	0.00139069	1.00537	0.314721
rs73578168	16	49947838	-0.000408314	0.00101776	-0.401191	0.68828	-0.00256447	0.00137991	-1.85843	0.0631083
rs73578173	16	49950166	-0.000208972	0.00101616	-0.205648	0.837066	-0.00255574	0.00137778	-1.85498	0.0636003
rs9888871	16	49950641	-0.000461752	0.000603376	-0.765281	0.444105	-0.000745116	0.000817829	-0.911091	0.362248
rs116906424	16	49951189	0.0014721	0.00144322	1.02001	0.307724	0.00100839	0.00195632	0.515453	0.606237
rs28490452	16	49954839	-0.000194433	0.000659178	-0.294962	0.768023	-0.000786775	0.000893432	-0.880621	0.378524
rs4785367	16	49956194	0.000627541	0.000426528	1.47128	0.141217	0.000312859	0.000578246	0.541048	0.588475
rs2058809	16	49958723	0.000774243	0.0004954	1.56286	0.118086	-0.000637665	0.000671595	-0.949478	0.342378
rs117321492	16	49958840	-0.00250482	0.00138217	-1.81223	0.0699511	0.00162721	0.00187332	0.868623	0.385054
rs9941028	16	49961451	0.000367565	0.00044493	0.826118	0.408738	-0.000449929	0.000603264	-0.745824	0.455774
rs77781447	16	49961486	-0.000359071	0.00106954	-0.335726	0.737077	0.000455426	0.00144946	0.314205	0.753365
rs6500266	16	49962406	-0.000223204	0.000444212	-0.502473	0.615335	-0.000795977	0.000602519	-1.32108	0.186475
rs113684165	16	49964130	0.00126031	0.00191402	0.658465	0.51024	0.000179996	0.00259533	0.0693539	0.944708
rs12446775	16	49965801	-0.00029672	0.000431866	-0.687064	0.492043	0.000425151	0.000585443	0.726203	0.467715
rs77459048	16	49967885	0.000175355	0.00113993	0.153829	0.877745	-0.000648924	0.00154582	-0.419794	0.674636
rs57546990	16	49969114	0.00129228	0.00112096	1.15284	0.248978	0.000959281	0.00151995	0.631127	0.527958
rs72792057	16	49978419	0.00108702	0.00113459	0.958078	0.338024	-0.00111188	0.00153784	-0.723014	0.469672
rs7204868	16	49984353	-0.00163873	0.000641242	-2.55555	0.0106023	-3.74e-05	0.000869262	-0.0429986	0.965703
rs35652024	16	49985903	0.000163956	0.000491472	0.333602	0.738681	7.35e-05	0.000666241	0.110255	0.912207
rs61475462	16	49987511	-8.65e-05	0.000434209	-0.199173	0.842128	-0.000491898	0.000588505	-0.835843	0.403244
rs72792062	16	49988948	0.000801166	0.00130658	0.61318	0.539758	-0.000921111	0.0017714	-0.519989	0.603072
rs71384533	16	49995943	-0.000511342	0.00086213	-0.593114	0.553105	0.00121281	0.0011689	1.03757	0.299472
rs9939549	16	50000712	-0.000517443	0.000433578	-1.19343	0.232704	-5.39e-05	0.000587749	-0.0917081	0.92693
rs12449010	16	50000933	-0.000343648	0.000818823	-0.419685	0.674716	0.0004916	0.00110998	0.442889	0.657846
rs117860170	16	50004420	-0.00107072	0.00137258	-0.780081	0.435344	-0.000827924	0.00186277	-0.444458	0.656712
rs78212937	16	50007004	-0.00182726	0.00166581	-1.09693	0.272675	-0.00265574	0.00225932	-1.17546	0.239811
rs72792080	16	50007400	-0.0012279	0.000589013	-2.08467	0.0371	-0.00036802	0.000798334	-0.460985	0.64481
rs1477121	16	50010592	-0.00262989	0.0016641	-1.58037	0.114023	0.00210001	0.0022555	0.93106	0.351823
rs111643840	16	50012314	0.00113308	0.00111283	1.01819	0.308586	-0.000212729	0.00150888	-0.140985	0.887882
rs12446865	16	50015969	-0.000699465	0.000585934	-1.19376	0.232573	-0.000473016	0.000794365	-0.595464	0.551534
rs8050747	16	50016883	0.000698656	0.000507942	1.37546	0.168989	0.000838643	0.000688572	1.21795	0.223245
rs9926402	16	50021306	0.000340227	0.000522347	0.651342	0.514826	0.00135153	0.000708006	1.90892	0.0562731
rs117167356	16	50029488	0.000521445	0.00119144	0.437659	0.661634	-0.00142582	0.00161495	-0.882889	0.377297
rs3095716	16	50029997	-0.00129224	0.00079406	-1.62738	0.103657	-0.000635745	0.0010762	-0.590732	0.554701
rs12445755	16	50034945	-0.00144413	0.000742755	-1.94428	0.0518623	-0.0008036	0.00100647	-0.798432	0.42462
rs7201173	16	50062611	0.00061299	0.000572204	1.07128	0.284045	0.00022999	0.000775972	0.29639	0.766932
rs72796109	16	50071087	0.00128174	0.00154528	0.829453	0.406849	-0.00168522	0.0020945	-0.804593	0.421055
rs6500279	16	50073908	-0.00164433	0.000729872	-2.2529	0.024266	0.0018967	0.000989224	1.91736	0.0551927
rs7205542	16	50074444	0.00119285	0.000676146	1.76419	0.0777009	0.000161846	0.000916695	0.176554	0.859859
rs12922541	16	50079390	-4.93e-05	0.000473114	-0.104241	0.916978	0.000813706	0.000640958	1.26952	0.204258
rs4785201	16	50089192	-0.00078239	0.000560609	-1.39561	0.162834	0.000632159	0.000759794	0.832013	0.405402
rs35441567	16	50089482	0.000241454	0.00100216	0.240935	0.809606	-2.76e-05	0.00135871	-0.0203499	0.983764
rs79318278	16	50093691	-0.00056813	0.00137688	-0.412621	0.679885	0.000839114	0.00186783	0.449244	0.653256
rs2884045	16	50096560	9.3e-05	0.000530542	0.1752	0.860923	0.000778446	0.000718961	1.08274	0.278926
rs7187350	16	50099036	-0.000188106	0.000771764	-0.243735	0.807436	-0.000436486	0.00104591	-0.417327	0.676439
rs4785204	16	50103734	-0.000258747	0.000773534	-0.3345	0.738003	-0.000463508	0.00104835	-0.442131	0.658395
rs2287196	16	50120122	-6.89e-05	0.000471345	-0.146258	0.883717	0.000354375	0.000638946	0.554624	0.579152
rs117177901	16	50123264	-0.000106853	0.00118042	-0.0905206	0.927874	0.0013836	0.0016006	0.864428	0.387353
rs117993965	16	50123496	-0.00126228	0.00125703	-1.00418	0.315295	-0.000260196	0.00170394	-0.152703	0.878633
rs80088571	16	50132712	-0.000945934	0.00073588	-1.28545	0.198638	0.00166245	0.000998146	1.66554	0.0958068
rs117613455	16	50137191	-0.000952849	0.00142673	-0.667855	0.504227	-0.00166831	0.00193373	-0.862746	0.388278
rs3188026	16	50139894	-0.00238939	0.00176623	-1.35281	0.176116	-0.00318014	0.00239394	-1.32841	0.184043
rs117375318	16	50140523	-0.000771906	0.0010704	-0.721139	0.470825	-0.00120474	0.00145123	-0.830153	0.406453
rs117014205	16	50148984	-0.0011416	0.00116426	-0.980538	0.326822	0.000910266	0.00157832	0.576731	0.564122
rs72798046	16	50159276	-6.26e-05	0.000618187	-0.101224	0.919373	9.7e-05	0.000837937	0.115773	0.907832
rs2080505	16	50164708	-7.58e-05	0.000729997	-0.103888	0.917258	5.41e-06	0.000989495	0.00547222	0.995634
rs11639591	16	50167203	0.000917281	0.000495439	1.85145	0.0641058	-0.000161285	0.000671616	-0.240145	0.810218
rs72798059	16	50186433	-0.000681864	0.000839004	-0.812707	0.416387	0.00171172	0.00113735	1.50501	0.132322
rs111797270	16	50187896	-4.35e-05	0.000980786	-0.0443401	0.964633	-0.00107884	0.00132964	-0.811378	0.417149
rs112373806	16	50217287	-0.000304559	0.000898323	-0.339031	0.734587	0.000439983	0.00121816	0.361187	0.71796
rs77982079	16	50229308	0.00204005	0.00124748	1.63534	0.101978	0.00269536	0.00169093	1.59401	0.110935
rs8055697	16	50232681	0.00126635	0.00053856	2.35136	0.0187056	-0.000803346	0.000730136	-1.10027	0.271216
rs78818863	16	50235057	9.4e-05	0.00121226	0.0775528	0.938184	-0.0011994	0.00164344	-0.729813	0.465505
rs17286831	16	50241875	-0.000138642	0.000877945	-0.157916	0.874523	0.00127484	0.00119024	1.07108	0.284135
rs11076522	16	50243374	0.000868881	0.000468422	1.85491	0.0636098	-0.00114921	0.000634878	-1.81013	0.0702762
rs79805125	16	50244713	-0.00137019	0.00160721	-0.852528	0.393922	0.000532082	0.00217909	0.244176	0.807095
rs62028291	16	50254436	0.000417312	0.000756212	0.551845	0.581055	0.000641838	0.00102516	0.626088	0.531257
rs151171253	16	50259156	-0.000395668	0.00155661	-0.254185	0.799353	-0.00428912	0.00211069	-2.0321	0.0421447
rs117713285	16	50268553	0.00229452	0.00195841	1.17162	0.24135	0.00350111	0.00265573	1.31832	0.187397
rs11864208	16	50277214	0.000763742	0.000454141	1.68173	0.0926223	0.000188135	0.000615634	0.305595	0.759913
rs4383144	16	50279053	0.000153318	0.000517529	0.296251	0.767039	7.41e-05	0.000701544	0.105695	0.915824
rs55657927	16	50283564	0.000301972	0.000587813	0.513721	0.607447	-0.000293253	0.000797015	-0.367938	0.712919
rs3915617	16	50285394	-0.000129957	0.000456359	-0.284769	0.775821	-0.000209083	0.00061885	-0.337857	0.735471
rs11648854	16	50287079	-0.000550303	0.000669267	-0.822246	0.410937	0.000159701	0.000907078	0.17606	0.860247
rs72782111	16	50288363	-0.00107169	0.001125	-0.952613	0.340787	0.00108716	0.001525	0.712891	0.475914
rs117027807	16	50290055	-0.00150122	0.00161267	-0.930889	0.351912	-0.00046065	0.00218646	-0.210683	0.833135
rs11076529	16	50291984	0.000263469	0.00043315	0.608263	0.543013	0.000398271	0.000587152	0.67831	0.497576
rs1540620	16	50292343	-0.00012073	0.000543225	-0.222247	0.824122	-0.000274709	0.000736266	-0.373111	0.709066
rs117546211	16	50294871	-0.00145602	0.00153183	-0.95051	0.341854	0.00348462	0.00207576	1.67872	0.0932079
rs17215978	16	50310070	0.0005826	0.000868728	0.670635	0.502453	0.00163325	0.00117749	1.38706	0.165425
rs80177630	16	50311312	-0.000818561	0.00144137	-0.567905	0.5701	0.00275946	0.00195449	1.41186	0.157993
rs9926720	16	50314562	0.000360513	0.000429184	0.839997	0.400911	0.00169027	0.000581821	2.90514	0.0036711
rs1872688	16	50317077	0.00077235	0.000442073	1.74711	0.0806194	0.00121297	0.000599278	2.02406	0.0429649
rs79022074	16	50317181	-0.00131037	0.00133364	-0.982548	0.325831	0.00157216	0.00180779	0.869661	0.384486
rs3826170	16	50319029	-0.000236986	0.000474113	-0.49985	0.617181	0.00178071	0.000642525	2.77142	0.00558156
rs9936021	16	50326213	-0.000183618	0.000483785	-0.379545	0.704283	0.00137287	0.000655816	2.09338	0.036316
rs11640409	16	50326306	-0.00474412	0.00182645	-2.59746	0.00939217	0.000467523	0.00247566	0.188847	0.850213
Affx-12821904	16	50331269	-0.000340728	0.001696	-0.200901	0.840776	0.00167837	0.00230003	0.729718	0.465563
rs7186882	16	50335422	-0.000516593	0.000610597	-0.846046	0.397528	-0.00024705	0.000827872	-0.298416	0.765386
rs9924714	16	50338723	-0.000493791	0.000504481	-0.978811	0.327674	-0.000907076	0.000683923	-1.32628	0.184747
rs111271647	16	50341300	-4.37e-05	0.00154192	-0.0283585	0.977376	-0.000374516	0.00209123	-0.179089	0.857868
rs17289102	16	50342658	-0.000127584	0.000490935	-0.259881	0.794956	-0.000647761	0.000665569	-0.973244	0.330433
rs2302681	16	50342847	0.000368503	0.000672408	0.548035	0.583668	0.00155007	0.00091165	1.70029	0.089078
rs1064448	16	50350883	-4.84e-05	0.00042699	-0.113321	0.909776	-0.000902308	0.000578807	-1.55891	0.119019
rs76259746	16	50353312	-0.00029964	0.00130823	-0.229042	0.818837	-0.00283543	0.00177317	-1.59908	0.109804
rs34176129	16	50358838	0.00124743	0.00133959	0.931204	0.351749	-0.000580036	0.00181668	-0.319283	0.749512
rs72786267	16	50361170	0.000278745	0.000501554	0.555762	0.578374	-0.000670475	0.000679662	-0.986482	0.323897
rs34582796	16	50363064	-0.000194707	0.000545734	-0.356781	0.721256	-0.000568192	0.000739754	-0.768083	0.442438
rs7189450	16	50389838	0.000729613	0.000793897	0.919028	0.358082	9.33e-05	0.00107658	0.0866356	0.930961
rs7500958	16	50391596	-0.000384345	0.000496195	-0.774585	0.438586	-0.00071021	0.000672702	-1.05576	0.29108
rs7194399	16	50394026	-1.39e-05	0.000525019	-0.0264274	0.978916	0.00116377	0.000711759	1.63507	0.102036
rs11647203	16	50401319	0.000231221	0.000585334	0.395023	0.692826	-0.000636668	0.000793817	-0.802035	0.422533
rs72786294	16	50404812	0.000574558	0.00103579	0.554708	0.579095	-0.000646594	0.00140424	-0.460458	0.645188
rs76932350	16	50405128	0.000397461	0.000576239	0.68975	0.490352	-0.000319632	0.000781103	-0.409206	0.682389
rs8060063	16	50413232	0.000231231	0.000452282	0.511254	0.609173	0.000130191	0.000613208	0.212311	0.831865
rs72786299	16	50413410	-0.000408732	0.000510311	-0.800947	0.423163	0.00157704	0.000692255	2.27812	0.0227203
rs34831621	16	50420499	0.000392051	0.000462158	0.848305	0.396269	-0.000645516	0.000626981	-1.02956	0.303216
rs16948441	16	50420881	-0.00022689	0.00107891	-0.210295	0.833438	0.00172776	0.00146299	1.18098	0.237613
rs4785415	16	50425563	0.000135825	0.000438216	0.30995	0.756599	-0.000571146	0.000594017	-0.961498	0.336303
rs10438571	16	50433366	0.000864723	0.000553846	1.56131	0.118452	0.000245279	0.00075089	0.326651	0.743932
rs117757375	16	50435297	-0.00097054	0.00180068	-0.538985	0.589898	0.00253767	0.00244112	1.03955	0.298548
rs5816696	16	50443522	-0.000226717	0.000459402	-0.493505	0.621656	-0.000604973	0.000622653	-0.971605	0.331248
rs72788279	16	50443978	-0.000783851	0.00122965	-0.637457	0.523828	0.000514694	0.00166682	0.308789	0.757482
rs1592539	16	50453406	9.04e-05	0.000690159	0.130982	0.89579	0.000492157	0.000935627	0.526019	0.598876
rs1894943	16	50454194	0.000477335	0.000433741	1.10051	0.271112	0.000299908	0.000588033	0.510018	0.610039
rs34929254	16	50455030	-0.000430891	0.000478914	-0.899726	0.368267	0.00018158	0.000649528	0.279557	0.779818
rs13330386	16	50456148	0.000633331	0.000624428	1.01426	0.310461	0.000592252	0.000846567	0.699592	0.484182
rs72790303	16	50458734	-0.00260276	0.00100702	-2.58461	0.00974939	-0.00130026	0.00136533	-0.952341	0.340925
rs79953615	16	50462146	-3.36e-05	0.001307	-0.0257075	0.979491	0.00331524	0.00177159	1.87133	0.0613002
rs4785420	16	50463530	-0.00210585	0.000704848	-2.98766	0.00281145	-0.00115742	0.000955721	-1.21105	0.225879
rs71384562	16	50466678	-0.00140951	0.000735232	-1.9171	0.0552266	-0.00112598	0.000996516	-1.12992	0.25851
rs12185211	16	50467329	0.000946132	0.000593553	1.59401	0.110934	0.00165849	0.000804808	2.06073	0.0393298
rs12709078	16	50468325	0.00140728	0.000530455	2.65297	0.00797919	0.000968469	0.000719289	1.34643	0.178166
rs74017388	16	50470763	0.00175989	0.0010603	1.65981	0.0969542	-0.00122233	0.00143712	-0.850539	0.395026
rs62030031	16	50484704	0.000906021	0.000827696	1.09463	0.27368	-8.5e-06	0.00112199	-0.00757702	0.993954
rs76532080	16	50488249	0.000779265	0.00087178	0.893879	0.371388	0.000667485	0.00118223	0.564596	0.572349
rs7202460	16	50489241	-0.000393345	0.00043221	-0.91008	0.362781	-0.000406624	0.00058606	-0.693827	0.487791
rs7192812	16	50503380	-0.000447602	0.000502091	-0.891476	0.372674	-0.000303839	0.000680718	-0.446351	0.655344
rs72790318	16	50509181	-0.00314351	0.00175095	-1.79532	0.0726041	-0.00189424	0.002373	-0.798249	0.424726
rs8047853	16	50514497	-0.000334054	0.000431155	-0.774788	0.438465	0.000248947	0.000584387	0.425996	0.670111
rs75787717	16	50516155	8.58e-05	0.00108793	0.0788933	0.937118	0.0014544	0.00147509	0.985974	0.324147
rs76176364	16	50519742	0.003102	0.00140364	2.20997	0.0271077	-0.00141353	0.00190336	-0.742647	0.457696
rs79044666	16	50524890	-0.00149741	0.00110005	-1.36122	0.173444	-1.41e-05	0.00149083	-0.00945338	0.992457
rs72790325	16	50532695	0.00199985	0.000943341	2.11996	0.03401	0.000207018	0.00127881	0.161883	0.871398
rs35929296	16	50533684	0.00105763	0.00197136	0.536498	0.591615	-0.00114536	0.0026743	-0.428284	0.668445
rs1073268	16	50550741	0.000424516	0.000458069	0.92675	0.354057	0.000349657	0.000621436	0.562659	0.573668
rs34854030	16	50553647	0.000333268	0.000597047	0.558193	0.576713	-0.000161818	0.000809649	-0.199862	0.841589
rs16948599	16	50559294	0.000392731	0.00161408	0.243315	0.807761	0.00142861	0.00218796	0.652939	0.513796
rs1990623	16	50565970	0.00113389	0.000601163	1.88617	0.0592735	0.00189699	0.000815086	2.32735	0.0199473
rs62030049	16	50572709	0.000461041	0.000501943	0.918511	0.358352	0.000498956	0.000680684	0.733022	0.463546
rs116968489	16	50573436	0.00019496	0.00135146	0.14426	0.885296	0.00147804	0.00183309	0.80631	0.420065
rs56054346	16	50592978	-3.42e-05	0.00105236	-0.0324595	0.974106	0.000634302	0.00142637	0.444696	0.65654
rs71384569	16	50593084	-0.00193854	0.000905667	-2.14046	0.0323187	-0.00110112	0.00122892	-0.896002	0.370252
rs17291318	16	50595346	-0.00113115	0.00116278	-0.972799	0.330654	-0.00160384	0.0015764	-1.01741	0.308961
rs2192850	16	50596838	-0.00102709	0.000864699	-1.1878	0.234913	-0.000799022	0.00117207	-0.681718	0.495418
rs117470166	16	50599680	0.002683	0.00210812	1.2727	0.203126	-6.44e-06	0.00285871	-0.00225161	0.998203
rs78865822	16	50617244	0.000624936	0.00168824	0.37017	0.711256	0.00222442	0.00228852	0.971991	0.331056
rs75329958	16	50619933	-0.00070171	0.00105621	-0.664368	0.506456	0.000443507	0.00143218	0.309673	0.75681
rs7204135	16	50626195	0.000535909	0.000426261	1.25723	0.208671	0.000602282	0.000577845	1.04229	0.297279
rs4785220	16	50627378	-0.000350674	0.000455621	-0.769661	0.441502	-9.78e-05	0.000617634	-0.158409	0.874135
rs116943572	16	50638653	0.00262166	0.00152494	1.71919	0.0855812	-0.000436183	0.00206893	-0.210826	0.833023
rs16948647	16	50639709	-0.0019134	0.00135456	-1.41257	0.157784	-0.00020188	0.00183603	-0.109954	0.912446
rs74545004	16	50645246	-0.000334883	0.00101572	-0.3297	0.741627	-0.00113846	0.00137719	-0.826657	0.408432
rs75486171	16	50646615	-0.000995071	0.00112375	-0.885492	0.375892	-0.000420273	0.00152278	-0.275991	0.782555
rs74460821	16	50646908	0.00217761	0.00120167	1.81216	0.069963	0.000751509	0.00162939	0.46122	0.644641
rs116849660	16	50647592	-2.81e-06	0.00132439	-0.0021198	0.998309	-0.000879007	0.00179591	-0.489448	0.624525
rs9673419	16	50661273	0.000194962	0.000495128	0.393761	0.693758	-2.26e-06	0.00067129	-0.0033692	0.997312
rs78477527	16	50662204	-0.000448395	0.000671262	-0.667989	0.504141	-0.000672348	0.000910043	-0.738809	0.460023
rs34100051	16	50667299	-0.00101081	0.00132182	-0.764713	0.444443	0.000212637	0.00179232	0.118638	0.905562
rs117372389	16	50668077	-0.0018351	0.00177235	-1.03541	0.300481	-0.000254978	0.00240375	-0.106075	0.915523
rs12918439	16	50674103	-0.00178617	0.00169085	-1.05637	0.290799	-0.0010389	0.0022922	-0.453235	0.65038
rs7199150	16	50676514	8.54e-05	0.00044748	0.190944	0.848569	8.53e-06	0.000606637	0.0140538	0.988787
rs76870746	16	50678189	-0.00112308	0.000856095	-1.31187	0.189566	-0.00098961	0.0011606	-0.852673	0.393842
rs78903177	16	50680667	-0.00248412	0.00137233	-1.81015	0.0702736	-0.000790302	0.00186027	-0.424831	0.67096
rs7186262	16	50686959	0.000167559	0.000462484	0.362302	0.717127	0.000109524	0.000626961	0.174691	0.861323
rs75663451	16	50687006	0.00236372	0.00141413	1.6715	0.0946247	-0.00160779	0.00191847	-0.838058	0.401999
rs1109863	16	50692364	0.000226273	0.000468038	0.48345	0.628777	-0.00016571	0.000634649	-0.261104	0.794012
rs74017762	16	50695681	-0.000541214	0.00147772	-0.36625	0.714179	-0.000870214	0.00200289	-0.434479	0.663941
rs72796334	16	50696389	-0.00291851	0.00110538	-2.64029	0.00828391	-0.000615844	0.00149869	-0.41092	0.681131
rs75185983	16	50700841	-0.00217278	0.00181707	-1.19577	0.231789	0.00392372	0.00246232	1.59351	0.111048
rs71384573	16	50701006	-0.00210652	0.00163877	-1.28542	0.198645	-0.00279896	0.00222172	-1.25982	0.207737
rs79124041	16	50701957	-0.000603894	0.00117166	-0.515417	0.606262	-0.000325797	0.00158734	-0.205247	0.837379
rs74017766	16	50703016	-0.00109498	0.00196405	-0.557515	0.577176	0.000537345	0.00266193	0.201863	0.840024
rs77642870	16	50703819	-0.000187278	0.00109908	-0.170395	0.864699	-0.000653824	0.00148966	-0.438909	0.660728
rs6596	16	50709723	0.000486863	0.000562117	0.866124	0.386423	-0.000182727	0.000761981	-0.239805	0.810481
rs35581802	16	50710646	-0.002427	0.0012411	-1.95551	0.0505234	-0.00101098	0.00168304	-0.60069	0.548047
rs62029062	16	50718526	-0.00156003	0.00141187	-1.10494	0.269186	0.0028167	0.00191414	1.47153	0.14115
rs9302752	16	50719103	-7.45e-05	0.000473786	-0.157206	0.875083	0.000215475	0.000642217	0.335518	0.737235
rs7194886	16	50725193	-1.88e-05	0.000431215	-0.0436118	0.965214	0.000182695	0.000584546	0.312541	0.75463
rs75391704	16	50728413	-0.00162693	0.00122951	-1.32323	0.18576	-0.00107868	0.00166675	-0.647175	0.517519
rs17221417	16	50739582	-0.000357091	0.000468266	-0.76258	0.445714	-0.000370252	0.000634934	-0.583135	0.559803
rs2066842	16	50744624	-1.81e-05	0.000483537	-0.0374207	0.97015	-0.000218404	0.00065531	-0.333283	0.738921
rs2066844	16	50745926	0.00214306	0.000997124	2.14924	0.0316163	0.000517278	0.00135185	0.382643	0.701985
rs5743289	16	50756774	0.000732574	0.000557914	1.31306	0.189164	0.000260447	0.000756279	0.344379	0.730561
rs2076756	16	50756881	-0.000395286	0.000491666	-0.803973	0.421413	-0.000119497	0.000666508	-0.179288	0.857711
rs5743291	16	50757276	-0.0014868	0.000750708	-1.98054	0.0476442	0.000880138	0.00101763	0.86489	0.3871
rs1861756	16	50758838	0.00164855	0.000772169	2.13497	0.0327645	0.00152977	0.00104689	1.46125	0.143947
rs5743292	16	50759731	0.00171936	0.00113586	1.51371	0.130101	0.000131872	0.00153978	0.0856436	0.93175
rs72796365	16	50761666	-0.000365841	0.00134506	-0.271988	0.785631	0.000164578	0.00182285	0.0902862	0.92806
rs72796367	16	50762771	0.000598014	0.00158094	0.378264	0.705235	-0.000776665	0.00214454	-0.362159	0.717234
rs11646242	16	50772117	0.000222995	0.000452803	0.492476	0.622383	0.000363046	0.00061392	0.591357	0.554282
rs72796373	16	50773169	-1.13e-05	0.00109858	-0.0103112	0.991773	-0.000142721	0.00148939	-0.095825	0.92366
rs79589438	16	50781117	-0.00176174	0.000709507	-2.48305	0.0130267	-0.000383129	0.000961752	-0.398365	0.690361
rs8060598	16	50781802	0.000176504	0.000432302	0.408289	0.683062	9.27e-05	0.000586215	0.158069	0.874402
Affx-12827686	16	50790699	0.000377235	0.000426187	0.885139	0.376082	-0.000123455	0.000577704	-0.2137	0.830781
rs3135502	16	50791005	0.00167044	0.0013125	1.27272	0.203118	-0.00283993	0.00177952	-1.59589	0.110513
rs117441189	16	50793630	-0.000413096	0.001273	-0.324507	0.745555	-0.00303413	0.00172751	-1.75636	0.0790284
Affx-36049250	16	50798929	0.00015087	0.000431549	0.349602	0.726638	6.03e-05	0.00058502	0.103138	0.917854
rs77332032	16	50804176	0.000471798	0.00179731	0.262502	0.792935	0.000594944	0.0024367	0.244159	0.807107
rs2302759	16	50827601	4.96e-05	0.000535884	0.0925802	0.926237	0.000411621	0.000726445	0.566623	0.57097
rs2160683	16	50829853	0.000350752	0.000431423	0.813011	0.416212	0.000350634	0.000584843	0.599536	0.548816
rs59481747	16	50844422	-0.00165122	0.000878462	-1.87967	0.0601534	0.00116036	0.00119101	0.974262	0.329927
rs7189846	16	50844735	-0.00212814	0.000722487	-2.94558	0.00322376	0.00163052	0.000979697	1.66431	0.0960517
rs72796400	16	50845854	0.00014142	0.00111331	0.127026	0.89892	0.000269771	0.00150912	0.17876	0.858126
rs4785228	16	50848914	-0.00022835	0.00122869	-0.185849	0.852564	-0.00235056	0.00166631	-1.41064	0.158353
rs12922698	16	50848973	-0.000363148	0.00052406	-0.692951	0.488341	-0.000318896	0.000710747	-0.448677	0.653665
rs12932778	16	50850382	-0.000443982	0.000638634	-0.695206	0.486927	-0.000493204	0.000865769	-0.569672	0.5689
rs16948876	16	50854418	-0.000764674	0.000817814	-0.935021	0.349778	-0.00161017	0.00110878	-1.4522	0.146447
rs16948878	16	50854459	-0.000486367	0.000761202	-0.638946	0.522858	0.000423686	0.00103082	0.411019	0.681059
rs116208913	16	50855233	-0.00026781	0.00138218	-0.193759	0.846365	-0.00162393	0.00187464	-0.866262	0.386347
rs1548993	16	50858928	-0.00030674	0.000594856	-0.515654	0.606097	-0.000499854	0.000806476	-0.6198	0.53539
rs79268018	16	50858960	-0.0035162	0.00133865	-2.62669	0.00862248	0.000562932	0.00181462	0.31022	0.756394
rs1548992	16	50859055	0.000721111	0.0010577	0.681775	0.495382	-0.00117061	0.00143385	-0.816415	0.414263
rs16948903	16	50868177	-0.000362374	0.000689733	-0.525382	0.599318	-0.000706043	0.000935259	-0.754918	0.450299
rs76864699	16	50872825	8.72e-05	0.000836159	0.104238	0.916981	3.92e-05	0.00113364	0.0346099	0.972391
rs4785461	16	50875380	-0.00140674	0.000862816	-1.6304	0.103018	-0.00117695	0.0011696	-1.00628	0.314283
rs8061605	16	50878021	0.0038049	0.00132291	2.87615	0.00402581	0.0033165	0.00179279	1.84991	0.064328
rs78413347	16	50887220	0.000418462	0.00151402	0.276391	0.782248	-0.00212513	0.00205263	-1.03532	0.300521
rs7199985	16	50888641	-0.000150427	0.000428055	-0.351419	0.725274	-0.000439867	0.000580362	-0.757919	0.4485
rs12927486	16	50892305	-0.00041394	0.000505694	-0.818557	0.41304	0.000300501	0.000685567	0.438324	0.661152
rs56210908	16	50892833	-0.00143414	0.000689406	-2.08026	0.0375026	-0.000852661	0.000934684	-0.912245	0.361641
rs55978034	16	50897675	0.000305048	0.000739949	0.412256	0.680152	-0.000723981	0.00100339	-0.721536	0.47058
rs74403112	16	50898122	0.0013626	0.000907038	1.50226	0.133032	-0.00130206	0.00122961	-1.05892	0.289637
rs34613998	16	50898184	-0.00112361	0.000760645	-1.47718	0.139629	0.00012782	0.00103112	0.123962	0.901346
rs16948994	16	50911946	0.00260686	0.00142824	1.82523	0.0679676	0.00249697	0.00193554	1.29007	0.197028
rs13335201	16	50912221	0.00101768	0.000669704	1.5196	0.128613	0.000485308	0.00090794	0.534515	0.592986
rs62029939	16	50912650	0.000344475	0.000525055	0.656073	0.511778	0.000285054	0.000711691	0.40053	0.688766
rs80067282	16	50912675	0.00146434	0.00106243	1.37829	0.168114	-0.000926556	0.00144056	-0.643193	0.5201
rs35184192	16	50914952	0.000480991	0.000431664	1.11427	0.265164	-0.000195269	0.000585175	-0.333693	0.738611
rs16944836	16	50915814	0.00141629	0.00064936	2.18106	0.0291796	-0.000194124	0.000880224	-0.220539	0.825451
rs2029923	16	50916464	-0.000864367	0.000438506	-1.97116	0.0487062	0.000103348	0.000594405	0.173867	0.86197
rs2357934	16	50917845	0.000503875	0.000589351	0.854966	0.392571	-0.000714851	0.000799214	-0.894443	0.371086
rs8044305	16	50918962	0.00124938	0.000474587	2.63257	0.00847453	-0.000558577	0.000643505	-0.868022	0.385383
rs1496643	16	50923985	-0.00210962	0.000487027	-4.33164	1.48e-05	4.32e-06	0.000660188	0.00654475	0.994778
rs1507051	16	50939067	0.00121558	0.000496398	2.44881	0.0143334	-2.3e-05	0.000673141	-0.0341483	0.972759
rs80333955	16	50940262	-4.61e-05	0.00157101	-0.0293375	0.976595	-0.000510332	0.00212921	-0.239682	0.810577
rs56310195	16	50947137	0.00179987	0.000850254	2.11686	0.0342723	-0.000476445	0.00115266	-0.413343	0.679356
rs4785479	16	50948106	0.000333451	0.000430996	0.773675	0.439124	0.000192752	0.000584265	0.329904	0.741472
rs17226979	16	50949161	-0.003129	0.00201674	-1.55151	0.12078	-0.00293243	0.00273375	-1.07268	0.283418
rs74847990	16	50950248	-0.00362911	0.00209656	-1.73099	0.0834554	-0.00151257	0.00284146	-0.532321	0.594504
rs17227253	16	50961940	0.000394547	0.000917372	0.430084	0.667135	-0.00127983	0.00124373	-1.02902	0.30347
rs1872680	16	50963148	-0.000217588	0.000962653	-0.22603	0.821178	-0.00028158	0.00130405	-0.215927	0.829045
rs79782372	16	50964338	0.00215107	0.00159792	1.34617	0.178247	0.00691644	0.00216677	3.19205	0.00141281
rs1872679	16	50978048	0.000903834	0.000473889	1.90727	0.0564867	0.000340552	0.000642433	0.530097	0.596045
rs77511929	16	50979613	-0.00394155	0.00178653	-2.20627	0.0273662	-0.000333309	0.00242037	-0.13771	0.89047
rs75675171	16	50984145	0.000164107	0.00159823	0.10268	0.918217	-0.00210022	0.00216643	-0.969438	0.332328
rs17228232	16	50988750	-0.00167435	0.000550362	-3.04228	0.00234814	-0.00063028	0.000746323	-0.844514	0.398383
rs62028308	16	50988755	-0.00115597	0.000815625	-1.41729	0.156401	0.000295054	0.00110579	0.266826	0.789603
rs72783621	16	51003479	-0.00131199	0.00118493	-1.10723	0.268195	-0.0012686	0.00160654	-0.78965	0.429733
rs2129248	16	51007792	-0.000372224	0.000428817	-0.868025	0.385381	-0.000444977	0.000581375	-0.765387	0.444041
rs116956304	16	51009481	0.00013667	0.00176104	0.0776075	0.93814	-5.28e-05	0.00238644	-0.0221223	0.98235
rs117122256	16	51009807	0.00359186	0.00192519	1.86572	0.0620815	0.00064345	0.00261004	0.246528	0.805273
rs62028312	16	51011581	0.00169863	0.00130218	1.30445	0.192081	0.00109979	0.00176573	0.622854	0.533381
rs79028154	16	51013434	0.00157444	0.0010031	1.56958	0.116515	-0.000137817	0.00135998	-0.101337	0.919283
rs12599137	16	51016595	-0.00111742	0.00072643	-1.53823	0.123994	0.000639343	0.000984493	0.649414	0.516072
rs114907721	16	51021071	-0.000811938	0.00172095	-0.471796	0.637073	-0.00138167	0.0023323	-0.592405	0.55358
rs17248345	16	51021559	-0.000440626	0.000894836	-0.49241	0.62243	0.000843176	0.00121419	0.694435	0.48741
rs72797805	16	51024000	0.00182346	0.00166927	1.09237	0.274672	0.00185517	0.00226228	0.820045	0.412191
rs16949197	16	51024085	0.000220888	0.00110462	0.199968	0.841505	-0.000409854	0.00149764	-0.273666	0.784342
rs8050612	16	51025933	-0.000204199	0.000737914	-0.276725	0.781991	0.000860932	0.00100032	0.860661	0.389425
rs729090	16	51026642	8.47e-06	0.000668724	0.0126638	0.989896	-0.000601203	0.000906544	-0.663182	0.507214
rs56344440	16	51026966	0.00198311	0.00160444	1.23602	0.216453	-0.00521859	0.00217567	-2.39861	0.0164582
rs12918168	16	51028084	-0.000461539	0.00043884	-1.05172	0.292927	0.000428377	0.000594796	0.720208	0.471398
rs78299226	16	51029186	0.000226277	0.000921564	0.245536	0.806042	-0.000942775	0.00124951	-0.754514	0.450541
rs12599586	16	51031876	2.1e-05	0.000478802	0.0438618	0.965015	0.000540635	0.000649078	0.832927	0.404886
rs74502244	16	51042080	-0.000633691	0.00188111	-0.33687	0.736215	0.00132243	0.00255078	0.518443	0.60415
rs56255959	16	51042548	0.000437016	0.0005333	0.819456	0.412527	0.000574201	0.000723283	0.793881	0.427265
rs7499482	16	51044008	0.00136099	0.00108896	1.24981	0.211371	0.00129349	0.00147586	0.876426	0.380799
rs73594014	16	51044255	0.000382766	0.000492003	0.777976	0.436584	0.000190979	0.000667099	0.286282	0.774662
rs28589852	16	51049440	0.00102843	0.000867792	1.18512	0.235972	5.74e-05	0.00117638	0.0487588	0.961112
rs7499708	16	51051301	0.000352596	0.00045785	0.770113	0.441233	-9.25e-05	0.000620454	-0.14905	0.881514
rs17327407	16	51059534	-0.000454726	0.000813476	-0.558992	0.576168	-0.00133101	0.00110303	-1.20669	0.227553
rs4785235	16	51064083	0.000304871	0.000548814	0.555508	0.578547	-0.000156766	0.000743964	-0.210717	0.833108
rs6500361	16	51064987	0.00011509	0.000499767	0.230288	0.817868	-0.000459809	0.00067794	-0.678245	0.497617
rs17249128	16	51068285	-0.000734144	0.000426362	-1.72188	0.0850919	-0.000614939	0.000578098	-1.06373	0.287452
rs8054052	16	51069019	-0.000259432	0.000448427	-0.578539	0.562901	0.000751667	0.000607805	1.23669	0.216203
rs72797830	16	51069415	7.57e-05	0.000513018	0.147496	0.882741	-0.00141745	0.000695455	-2.03815	0.0415354
rs139088106	16	51069711	-0.00176754	0.00116318	-1.51958	0.128618	3.47e-05	0.00157711	0.0220234	0.982429
rs151259522	16	51070426	0.00271121	0.00116261	2.33201	0.0197011	0.000677357	0.00157627	0.429723	0.667398
rs4785496	16	51073109	-0.00107459	0.00048063	-2.23579	0.0253665	-0.000100977	0.00065152	-0.154986	0.876832
rs71384586	16	51077925	0.00045865	0.00086815	0.528308	0.597286	0.000683466	0.0011772	0.580585	0.56152
rs62029977	16	51079549	-0.000620642	0.000458962	-1.35227	0.176289	-0.000517737	0.000622241	-0.832052	0.405381
rs117739065	16	51079663	0.00150778	0.000778757	1.93614	0.0528515	0.000485783	0.00105591	0.460059	0.645475
rs8060595	16	51083636	-0.000669098	0.000457901	-1.46123	0.143954	-0.00054216	0.000620802	-0.873322	0.382488
rs11076549	16	51084662	-1.53e-05	0.000926046	-0.0164831	0.986849	-0.000315832	0.00125529	-0.2516	0.801351
rs66834991	16	51085167	-0.000216619	0.00125185	-0.173039	0.862621	0.000913248	0.00169773	0.537924	0.59063
rs78066033	16	51086479	0.00175749	0.00149006	1.17947	0.23821	0.00234345	0.00201965	1.16032	0.245919
rs7498880	16	51089018	-0.000392741	0.00042627	-0.921342	0.356873	-0.000350683	0.000577859	-0.606865	0.543941
rs73579833	16	51089789	0.00105183	0.000812615	1.29438	0.195536	0.00134479	0.00110146	1.22092	0.222117
rs35583040	16	51092670	0.000186272	0.00125285	0.148678	0.881807	-0.000211972	0.00169907	-0.124758	0.900716
rs4432267	16	51093965	-0.00229161	0.00174798	-1.311	0.189858	0.000840463	0.00237002	0.354622	0.722873
rs1528601	16	51098427	-7.88e-05	0.000499696	-0.157667	0.874719	0.00129641	0.000677316	1.91405	0.0556152
rs17249982	16	51100323	-0.0010445	0.00047866	-2.18214	0.0290998	-0.00140272	0.000648958	-2.16149	0.0306581
rs17250080	16	51106859	-0.000491907	0.000637968	-0.771054	0.440676	-0.00161616	0.000864844	-1.86873	0.0616609
rs72797850	16	51107301	0.000531259	0.000563403	0.942947	0.345709	0.000811171	0.000764062	1.06166	0.288393
rs8049220	16	51110569	0.000803899	0.00108632	0.740023	0.459287	0.00141712	0.00147348	0.961753	0.336174
rs11640223	16	51111246	0.000161917	0.000524566	0.308668	0.757574	-0.000809087	0.000711481	-1.13719	0.255461
Affx-12832462	16	51113346	-0.00182421	0.00189035	-0.965012	0.33454	-0.00170978	0.00256157	-0.667472	0.504471
rs1496437	16	51113574	0.000621988	0.000431823	1.44038	0.149762	-0.0001576	0.000585473	-0.269185	0.787788
rs74017861	16	51123695	0.000239475	0.00123079	0.194571	0.845729	-0.00115908	0.00166899	-0.694476	0.487384
rs79147159	16	51131237	-0.00241238	0.00112374	-2.14674	0.0318149	-0.00190834	0.00152362	-1.2525	0.210388
rs74017899	16	51132433	0.000335072	0.00121273	0.276296	0.782321	-0.000965606	0.00164375	-0.587439	0.556909
rs17329221	16	51134657	0.00334891	0.00177419	1.88757	0.0590846	0.00154566	0.00240516	0.642643	0.520456
rs2193097	16	51136400	0.000226183	0.00050762	0.445575	0.655904	-0.000278022	0.000688295	-0.403929	0.686265
rs11646341	16	51138255	-0.000896936	0.000426671	-2.10217	0.0355388	-0.000800108	0.00057859	-1.38286	0.166709
rs17250989	16	51139315	0.0011193	0.000853606	1.31126	0.189771	0.00184181	0.00115705	1.59182	0.111427
rs4785502	16	51150026	0.00100204	0.000788812	1.27031	0.203974	-0.000258057	0.00106936	-0.241318	0.809309
rs17251324	16	51152230	0.00019533	0.00152657	0.127954	0.898186	-0.00371161	0.00206884	-1.79406	0.0728051
rs62039676	16	51156821	-0.000653779	0.0010368	-0.630574	0.52832	0.00141381	0.00140589	1.00564	0.314591
rs7185292	16	51158574	0.000264558	0.000964885	0.274187	0.783941	-0.00137135	0.00130829	-1.0482	0.294549
rs10521222	16	51158710	-0.00388395	0.000995451	-3.9017	9.55e-05	0.00282229	0.00134985	2.09083	0.0365446
rs75645817	16	51160178	0.000728961	0.00086035	0.847285	0.396837	-0.000475203	0.00116673	-0.407295	0.683792
rs75373889	16	51162734	-0.00263616	0.00140312	-1.87878	0.0602753	-0.00194584	0.00190093	-1.02363	0.306013
rs75416041	16	51165149	0.00417716	0.00102946	4.0576	4.96e-05	0.00103214	0.001395	0.739883	0.459371
rs2111125	16	51165891	0.00249553	0.000447341	5.57859	2.43e-08	-0.000851265	0.000606365	-1.40388	0.160355
rs74499562	16	51171126	-0.00188918	0.00178759	-1.05683	0.29059	0.000945469	0.00242304	0.3902	0.696389
rs11645288	16	51172677	0.00302456	0.00054199	5.58048	2.4e-08	0.000499925	0.000734775	0.680378	0.496265
rs1965024	16	51173559	0.00270336	0.000451421	5.98855	2.12e-09	-0.000578418	0.000612019	-0.945098	0.34461
rs75156807	16	51175743	7.42e-05	0.00174642	0.0424764	0.966119	-0.0031702	0.00236728	-1.33918	0.180514
rs79146613	16	51176110	-0.00200846	0.00141591	-1.4185	0.156047	-0.00274924	0.00192056	-1.43148	0.152293
rs2052285	16	51188432	0.00237805	0.00043729	5.43815	5.39e-08	-0.00120576	0.000592879	-2.03374	0.041979
rs77214081	16	51193047	0.000823411	0.00106283	0.774734	0.438498	-0.00183453	0.00144123	-1.27289	0.203059
rs16949403	16	51197473	0.000307522	0.00092523	0.332374	0.739607	-0.00113408	0.00125431	-0.904149	0.365917
rs4785508	16	51203534	0.000524681	0.000583785	0.898759	0.368782	-0.00179925	0.000791321	-2.27374	0.0229826
rs62039690	16	51205228	-0.00113171	0.000688671	-1.64333	0.100316	0.0021486	0.000933678	2.30122	0.0213798
rs1108343	16	51211595	0.00263885	0.000446822	5.90583	3.51e-09	-0.000766599	0.000605699	-1.26564	0.205642
rs76077285	16	51211721	-0.00176086	0.00128953	-1.36551	0.172095	-0.00597134	0.00174767	-3.41675	0.000633811
rs76373791	16	51214662	0.000555578	0.000871525	0.637478	0.523814	-0.00158975	0.00118194	-1.34504	0.178614
rs185753287	16	51217639	-0.000171039	0.000643807	-0.265668	0.790495	0.00155715	0.000872607	1.78448	0.0743467
rs1548924	16	51219914	0.000524055	0.000452917	1.15707	0.247246	-0.000934832	0.000613744	-1.52316	0.127719
rs117751143	16	51226977	-0.001897	0.00115359	-1.64443	0.100088	-0.00155428	0.00156431	-0.993586	0.320425
rs1420579	16	51229796	-0.000167227	0.00095902	-0.174373	0.861573	0.00134192	0.00129985	1.03237	0.3019
rs78005287	16	51237688	-0.000488866	0.000869306	-0.562363	0.573869	-0.00104124	0.00117897	-0.883181	0.377139
rs72793995	16	51237891	-0.000267916	0.000808203	-0.331496	0.74027	0.000790092	0.00109555	0.721182	0.470798
rs7499584	16	51239417	0.000787542	0.000456274	1.72603	0.0843429	-0.000873967	0.000618573	-1.41288	0.157693
rs72795810	16	51240791	-0.000980869	0.00107587	-0.911702	0.361926	-0.000934561	0.00145869	-0.640687	0.521726
rs72795812	16	51242227	1.9e-05	0.00062289	0.0304785	0.975685	0.00179248	0.000844356	2.12289	0.0337635
rs78200104	16	51245404	-8.14e-05	0.00130388	-0.0624348	0.950217	-0.00237988	0.00176819	-1.34594	0.178323
rs76699460	16	51249529	0.000415133	0.000951352	0.436361	0.662575	0.00313312	0.00128938	2.42994	0.015102
rs7206884	16	51258956	0.000611333	0.000428861	1.42548	0.15402	2.3e-05	0.000581385	0.0395395	0.96846
rs12926319	16	51260144	0.0027432	0.00104162	2.63358	0.00844933	0.00117116	0.00141121	0.829894	0.406599
rs7499931	16	51265863	0.000910087	0.000451821	2.01426	0.0439828	-0.000964575	0.000612431	-1.57499	0.115259
rs72795839	16	51267044	-0.000636886	0.00130522	-0.487955	0.625582	0.000247286	0.00176937	0.139759	0.888851
rs72791166	16	51272968	0.000630823	0.00181782	0.347022	0.728575	0.00177234	0.00246363	0.719401	0.471894
rs78089941	16	51274167	-0.00129296	0.000953283	-1.35632	0.174999	-2.96e-05	0.00129211	-0.0229176	0.981716
rs28464618	16	51276351	0.0011733	0.000461091	2.54463	0.0109399	-0.00066753	0.000625321	-1.0675	0.285747
rs78992619	16	51276973	-2.43e-05	0.000921701	-0.0263375	0.978988	-0.000968593	0.00124943	-0.775228	0.438206
rs56990950	16	51277969	0.000890998	0.00050947	1.74887	0.0803141	-0.000532393	0.000690711	-0.770789	0.440832
rs7500385	16	51279775	-7.74e-05	0.000470811	-0.16431	0.869487	-0.000474642	0.000638859	-0.742952	0.457512
rs75189283	16	51281225	0.000466549	0.00049518	0.942181	0.346101	0.000189665	0.000671372	0.282504	0.777557
rs7185437	16	51289593	-0.0001162	0.000433047	-0.268332	0.788444	0.000689069	0.000587196	1.17349	0.240601
rs72791178	16	51289804	-0.000731439	0.000670561	-1.09079	0.275367	0.00149787	0.000909251	1.64737	0.0994829
rs34112205	16	51291034	-0.00155793	0.00162538	-0.958503	0.33781	-0.0021269	0.00220294	-0.965484	0.334303
rs80227097	16	51291270	-0.000474348	0.00111786	-0.424335	0.671322	-0.00241386	0.00151512	-1.59318	0.11112
rs117308010	16	51292738	-0.00036949	0.00131222	-0.281576	0.778269	-0.00306809	0.00177842	-1.72517	0.084497
rs115125308	16	51299518	-0.00323491	0.00101187	-3.19696	0.00138898	-0.000250172	0.0013718	-0.182368	0.855294
rs8046906	16	51300725	-0.000191911	0.000427791	-0.448609	0.653714	-0.000389299	0.000580248	-0.670918	0.502273
rs16949587	16	51304232	-0.0018395	0.00171985	-1.06957	0.284815	0.00179792	0.00233166	0.77109	0.440654
rs72791190	16	51307429	0.00173844	0.00116964	1.48631	0.137199	0.00143233	0.00158617	0.903008	0.366522
rs34645437	16	51309642	0.000605519	0.000675532	0.896359	0.370062	-0.000182879	0.000915656	-0.199725	0.841696
rs11863031	16	51314404	0.000641352	0.000444519	1.4428	0.149078	-0.000298746	0.000602583	-0.495776	0.620053
rs77063919	16	51316571	0.00103134	0.001158	0.890621	0.373133	-0.000786682	0.00156956	-0.501212	0.616223
rs117534541	16	51317052	0.00280953	0.00212964	1.31925	0.187086	0.000477094	0.00288629	0.165297	0.86871
rs72791196	16	51317990	-0.000543808	0.0014075	-0.386365	0.699226	0.00256505	0.00190831	1.34415	0.178902
rs78299684	16	51324733	0.00280931	0.00203423	1.38101	0.167276	0.00117576	0.00275997	0.426004	0.670105
rs9934971	16	51326478	-0.000117842	0.000609503	-0.19334	0.846693	0.000571017	0.000826624	0.690782	0.489703
rs4131099	16	51330531	-0.00011931	0.000454603	-0.262449	0.792976	4.93e-05	0.000616223	0.0800774	0.936176
rs117537696	16	51341412	-0.00272688	0.00153668	-1.77453	0.0759765	-0.00317316	0.00208333	-1.52312	0.127729
rs1909746	16	51343972	-0.00318964	0.00151775	-2.10156	0.0355931	-0.00274301	0.00205727	-1.33333	0.182425
rs11649357	16	51345985	0.000284627	0.0017203	0.165452	0.868589	0.00556414	0.00233161	2.38639	0.0170152
rs55860715	16	51347261	-0.000507396	0.00178319	-0.284544	0.775993	0.00330616	0.00241729	1.36771	0.171404
rs11646997	16	51351607	0.00109657	0.000478875	2.28988	0.0220287	0.000814447	0.000649477	1.254	0.209842
rs117276913	16	51360603	0.00370482	0.00194597	1.90384	0.0569317	0.00219178	0.00263838	0.830732	0.406126
rs72793211	16	51362849	0.00047831	0.00192985	0.247848	0.804252	-0.00410289	0.00261447	-1.5693	0.116579
rs12448481	16	51362895	0.000840054	0.00143042	0.587279	0.557017	-0.00394957	0.00193916	-2.03675	0.0416764
rs4011592	16	51373048	-0.000713782	0.000461233	-1.54755	0.121731	-0.000329509	0.000625236	-0.527016	0.598183
rs28706155	16	51375491	0.000352792	0.000659381	0.535035	0.592626	-0.00194582	0.00089395	-2.17665	0.0295075
rs74714163	16	51383265	-0.00092544	0.0013478	-0.686631	0.492316	-0.00344308	0.00182715	-1.8844	0.0595118
rs1547540	16	51385500	0.000936739	0.000492664	1.90138	0.0572539	0.00108642	0.000667778	1.62692	0.103756
rs72793216	16	51389566	0.000949383	0.000954335	0.99481	0.319829	-0.00085823	0.00129331	-0.663593	0.506951
rs11646998	16	51390759	0.000476771	0.00171671	0.277724	0.781224	0.0046066	0.00232689	1.97973	0.0477353
rs62041795	16	51391060	0.000112421	0.000908756	0.123709	0.901546	-0.0011758	0.00123198	-0.954397	0.339884
rs28465542	16	51397261	0.00137478	0.000968122	1.42005	0.155594	0.00259887	0.00131303	1.97928	0.0477852
rs10521033	16	51408850	0.000310922	0.000577588	0.538311	0.590363	-0.00100854	0.000783138	-1.28782	0.197808
rs72787354	16	51410959	0.00118174	0.00134061	0.881499	0.378049	0.00418561	0.00181828	2.30196	0.0213381
rs1119102	16	51413452	-0.000217853	0.000611662	-0.356166	0.721716	-0.00119722	0.000829283	-1.44369	0.148829
rs6499001	16	51418409	-0.000824803	0.00113902	-0.724132	0.468985	4.11e-05	0.00154427	0.0266418	0.978745
rs73579977	16	51419692	0.00254073	0.00146197	1.73788	0.082233	0.00226226	0.00198169	1.14158	0.25363
rs9933456	16	51425192	0.000833133	0.000487846	1.70778	0.0876786	0.00132905	0.000661176	2.01013	0.0444178
rs75084338	16	51431779	0.000125383	0.00147705	0.0848875	0.932351	-0.000744192	0.00200283	-0.371571	0.710212
rs57777846	16	51435147	0.000920953	0.00103273	0.891761	0.372522	0.00199604	0.0014004	1.42534	0.154061
rs17616063	16	51436882	-0.00163789	0.000805901	-2.03238	0.0421165	-0.00140028	0.00109215	-1.28213	0.199799
rs113167560	16	51444521	0.000609618	0.00118576	0.514116	0.607171	-0.00163728	0.00160796	-1.01823	0.308568
rs8062435	16	51446083	-0.000228941	0.000449551	-0.509266	0.610566	0.000847201	0.000609425	1.39016	0.16448
rs4238759	16	51446927	0.00175323	0.000513941	3.41134	0.000646538	0.00144333	0.000696552	2.0721	0.0382566
rs76099643	16	51447642	-0.00168464	0.00139108	-1.21103	0.225885	0.000283985	0.00188549	0.150616	0.880279
rs72787373	16	51450754	0.00146008	0.00111471	1.30983	0.190255	0.0018759	0.00151066	1.24177	0.214323
rs118106133	16	51450938	-0.000423511	0.00141695	-0.298888	0.765025	-0.00203752	0.00192099	-1.06066	0.288844
rs74755270	16	51453630	-3.92e-05	0.00110462	-0.0354852	0.971693	-0.000598299	0.00149802	-0.399394	0.689604
rs11642605	16	51455036	-0.00122949	0.00153377	-0.801611	0.422779	-0.00153099	0.00207877	-0.736487	0.461435
rs1362756	16	51458290	0.000523845	0.00046479	1.12706	0.259719	0.00136288	0.000630087	2.163	0.0305421
rs117859191	16	51469902	-0.00110035	0.001384	-0.795051	0.426584	-0.00267042	0.00187657	-1.42303	0.154729
rs4784296	16	51479349	-0.00142461	0.000427435	-3.33292	0.0008595	-0.00164755	0.000579377	-2.84366	0.00446012
rs28681430	16	51479753	0.00263714	0.00163381	1.61411	0.106505	5.27e-05	0.00221501	0.023779	0.981029
rs75905836	16	51479884	0.000949018	0.00112858	0.840894	0.400408	0.000596749	0.00153041	0.389927	0.69659
rs16949804	16	51487087	0.000160735	0.00183436	0.0876244	0.930175	0.00073582	0.0024875	0.295807	0.767377
rs12325192	16	51488129	0.000975535	0.000532608	1.83162	0.0670089	0.000643153	0.000722182	0.89057	0.373161
rs7187736	16	51488206	-0.000343197	0.000508925	-0.674356	0.500086	0.000394563	0.000689984	0.571843	0.567429
rs118044362	16	51488360	0.000274166	0.00163728	0.167452	0.867015	0.00175457	0.00222018	0.790282	0.429364
rs1477026	16	51489946	0.00298681	0.00128466	2.32498	0.0200735	0.0029679	0.0017418	1.70393	0.0883952
rs74919079	16	51491234	-9.08e-05	0.00121047	-0.0750373	0.940185	-0.00159602	0.00164052	-0.972877	0.330615
rs16949809	16	51491597	0.00162639	0.00147212	1.10479	0.269251	0.003526	0.00199613	1.76642	0.077326
rs76911629	16	51492552	0.00057659	0.00102162	0.564388	0.57249	-1.11e-05	0.00138538	-0.0080163	0.993604
rs55642622	16	51493014	0.000526579	0.00114402	0.460286	0.645311	-0.000218929	0.00155163	-0.141096	0.887794
rs55653890	16	51495444	0.000242829	0.0007174	0.338484	0.734999	-0.000471815	0.000973039	-0.484888	0.627756
rs4784307	16	51495797	-9.21e-05	0.000448099	-0.205468	0.837207	0.000394639	0.000607625	0.649478	0.51603
rs11075976	16	51498626	0.000456766	0.000427875	1.06752	0.285737	0.000513798	0.000579884	0.886036	0.375599
rs2379053	16	51499330	-0.000938933	0.000497665	-1.88667	0.059205	-0.000791788	0.000674776	-1.17341	0.240633
rs1125194	16	51502166	-0.00098193	0.000436534	-2.24938	0.0244891	-0.00105449	0.000591847	-1.78169	0.0748013
rs61283877	16	51517879	0.000223144	0.00114856	0.194282	0.845955	0.00183659	0.00155738	1.17928	0.238287
rs117355125	16	51521615	-3.76e-05	0.000877711	-0.0428122	0.965851	0.000244486	0.00119028	0.205402	0.837258
rs62042004	16	51522044	-0.00170644	0.00107485	-1.58761	0.112377	-0.000518118	0.00145715	-0.355569	0.722163
rs2379070	16	51522611	-0.000557756	0.000604341	-0.922917	0.356051	-0.000704441	0.000819392	-0.859712	0.389949
rs7194797	16	51534685	6.92e-05	0.000876453	0.0789539	0.937069	0.000452514	0.00118817	0.38085	0.703315
rs72801283	16	51535722	-0.00143146	0.00115622	-1.23805	0.215698	0.000182118	0.0015678	0.116162	0.907525
rs117677421	16	51541373	0.000899419	0.00173396	0.518709	0.603964	0.0032052	0.00235055	1.36359	0.172696
rs117957135	16	51543043	-0.00160948	0.000995014	-1.61754	0.105762	0.000342619	0.00134927	0.253928	0.799551
rs8061468	16	51547220	0.00060803	0.00058819	1.03373	0.301263	0.00235203	0.000797302	2.94998	0.00317815
rs1498774	16	51548265	-8.56e-05	0.000429142	-0.199482	0.841886	0.00066766	0.000581676	1.14782	0.251044
rs12931810	16	51548526	0.000211197	0.000807343	0.261594	0.793634	-0.00101305	0.00109459	-0.925506	0.354703
rs55956396	16	51549803	-0.00107912	0.000666974	-1.61793	0.105679	-0.000159427	0.000904124	-0.176333	0.860033
rs11646208	16	51558545	-0.000334439	0.000439776	-0.760477	0.44697	0.000667717	0.000596211	1.11993	0.262743
rs34336332	16	51559447	0.00172304	0.00116474	1.47934	0.13905	0.00134581	0.0015786	0.852537	0.393917
rs9933860	16	51565143	-0.00141928	0.000496667	-2.85762	0.00426863	-0.000744327	0.000673731	-1.10478	0.269254
rs1558680	16	51566155	-0.00185577	0.000507988	-3.65318	0.000259061	-0.000655962	0.000688739	-0.952411	0.340889
rs2720431	16	51568395	1.86e-06	0.00174716	0.00106231	0.999152	0.00156133	0.00236826	0.659272	0.509722
rs4784359	16	51584696	-0.000911343	0.000471477	-1.93295	0.0532429	-0.000263214	0.000639112	-0.411844	0.680454
rs117346896	16	51585958	0.000329325	0.00130478	0.2524	0.800732	0.00200755	0.00176882	1.13497	0.256389
rs112969047	16	51591018	-0.00417277	0.00198429	-2.1029	0.0354752	-0.00416292	0.00269009	-1.5475	0.121743
rs12932257	16	51592038	-0.00159923	0.000813984	-1.9647	0.0494502	-0.000738866	0.00110354	-0.669541	0.503151
rs28615909	16	51599012	0.00130201	0.000602896	2.1596	0.0308047	0.00101159	0.000817384	1.2376	0.215867
rs1111316	16	51603899	-0.00161468	0.000660062	-2.44626	0.0144354	-0.00204348	0.00089495	-2.28335	0.0224104
rs10521234	16	51607490	-0.00302184	0.00101592	-2.97447	0.00293514	0.000659093	0.00137755	0.478453	0.632328
rs11639662	16	51609435	0.00020916	0.000549824	0.380412	0.70364	0.000936019	0.00074549	1.25558	0.209271
rs16950037	16	51610561	-0.00257105	0.000761394	-3.37677	0.000733513	-0.00263998	0.00103265	-2.55649	0.0105738
rs2720399	16	51620067	-0.000288662	0.000691885	-0.417211	0.676525	-0.000387027	0.00093802	-0.4126	0.6799
rs2647978	16	51624129	-0.000515785	0.000469588	-1.09838	0.27204	9.79e-05	0.000636485	0.153817	0.877754
rs2647976	16	51629593	0.000642789	0.000798545	0.80495	0.420849	2.61e-05	0.0010825	0.0241195	0.980757
rs117376385	16	51630986	6.71e-05	0.0016833	0.0398344	0.968225	-0.00482611	0.0022819	-2.11495	0.0344346
rs34109680	16	51635356	0.000818696	0.000602437	1.35897	0.174156	0.00139097	0.000816724	1.70311	0.0885479
rs117173234	16	51641897	0.00265304	0.0011639	2.27944	0.0226414	0.00218645	0.00157853	1.38511	0.166018
rs13336374	16	51645671	0.000341988	0.000886024	0.38598	0.699512	0.000959117	0.00120164	0.798175	0.42477
rs7192270	16	51645849	-0.000366092	0.000740862	-0.494143	0.621205	-0.000600824	0.00100395	-0.59846	0.549533
rs113325986	16	51650577	0.000403655	0.00106327	0.379637	0.704215	-7.5e-05	0.00144187	-0.0520091	0.958521
rs117140416	16	51652287	0.00289678	0.00110057	2.63206	0.00848729	0.00118989	0.00149187	0.797585	0.425112
rs12931827	16	51653906	-0.00236205	0.000882978	-2.6751	0.00747117	-0.000551387	0.00119729	-0.460529	0.645137
rs2647969	16	51666146	0.000655402	0.00045301	1.44677	0.147962	0.00077364	0.000614099	1.2598	0.207743
rs35906553	16	51672900	-0.00157327	0.000621609	-2.53097	0.0113753	-0.000451456	0.000842974	-0.535551	0.592269
rs71386569	16	51678351	-0.000695433	0.00109831	-0.633184	0.526614	-0.000627881	0.00148878	-0.421742	0.673213
rs4254326	16	51678773	-0.00449235	0.00207616	-2.16378	0.0304822	-0.00291877	0.00281461	-1.03701	0.299734
rs117947453	16	51679082	-0.000219176	0.00144937	-0.151221	0.879801	-0.000351795	0.0019647	-0.179058	0.857892
rs11864638	16	51681862	1.47e-05	0.000938569	0.0156155	0.987541	-0.000842652	0.00127292	-0.661983	0.507982
rs112141849	16	51683448	0.00349011	0.00107749	3.23912	0.00119911	0.00217024	0.00146125	1.48519	0.137494
rs58856116	16	51688580	0.00309657	0.00048312	6.40954	1.46e-10	0.00309816	0.000655443	4.72682	2.28e-06
rs8053944	16	51692074	-0.000253808	0.000511509	-0.496195	0.619757	-0.000852989	0.000693455	-1.23006	0.218677
rs116935069	16	51697609	-0.00288424	0.00105587	-2.73163	0.00630248	-0.00147215	0.00143126	-1.02857	0.303683
rs13335585	16	51700822	0.00132009	0.000980301	1.34662	0.178104	-0.00054325	0.00132887	-0.408805	0.682683
rs17256913	16	51703992	-0.00261062	0.000779109	-3.35078	0.000805944	-0.00192205	0.00105624	-1.81971	0.0688043
rs118083824	16	51704580	-0.00229006	0.0011149	-2.05406	0.0399711	-0.00139317	0.00151152	-0.9217	0.356686
rs62039806	16	51712919	-0.00215629	0.00108761	-1.98259	0.0474144	-0.00314547	0.00147423	-2.13364	0.0328731
rs117669151	16	51716127	0.00248131	0.000968958	2.5608	0.0104435	0.00328224	0.0013136	2.49865	0.0124671
rs11642517	16	51718336	-0.00257604	0.000430652	-5.98171	2.21e-09	-0.00233248	0.000583894	-3.99469	6.48e-05
rs75668384	16	51720334	0.00309199	0.00188889	1.63694	0.101644	0.00520742	0.00256049	2.03376	0.041977
rs117672688	16	51730116	-0.0029127	0.00132424	-2.19953	0.0278408	-0.000686307	0.00179502	-0.382339	0.702211
rs12595945	16	51734008	3.89e-05	0.000553736	0.0703329	0.943929	-0.000916478	0.000750683	-1.22086	0.222141
rs12927956	16	51755371	0.00472381	0.000513753	9.19471	3.78e-20	0.00465096	0.000696539	6.67724	2.44e-11
rs6499828	16	51769168	0.00190936	0.00189807	1.00595	0.314441	0.00672851	0.00257268	2.61537	0.00891363
rs8055793	16	51772462	-0.00127391	0.00059379	-2.14539	0.0319225	-0.00125666	0.000804862	-1.56134	0.118444
rs4296257	16	51773126	-0.0032223	0.000776959	-4.14731	3.36e-05	-0.00301652	0.00105374	-2.86268	0.00420098
rs4784640	16	51774310	-0.00277609	0.000450524	-6.16191	7.2e-10	-0.00215026	0.000610876	-3.51996	0.000431683
rs56365117	16	51775582	0.00175667	0.00057651	3.04708	0.002311	0.000726304	0.000781982	0.928799	0.352994
rs111892698	16	51790083	0.00331833	0.00101523	3.26855	0.00108112	0.00230553	0.00137669	1.67469	0.0939957
rs72803253	16	51793834	0.000431797	0.00106021	0.407273	0.683808	-3.83e-05	0.00143691	-0.0266842	0.978712
rs16950365	16	51795755	-0.00142	0.000437902	-3.24274	0.00118399	-0.00107798	0.0005936	-1.81601	0.0693702
rs117965208	16	51796267	-0.00422582	0.00108946	-3.8788	0.000104993	-0.00366159	0.0014772	-2.47873	0.0131856
rs117444449	16	51816056	0.00394297	0.00135528	2.90933	0.00362229	0.00320827	0.00183676	1.7467	0.0806909
rs16944939	16	51820823	0.000302335	0.00158757	0.190439	0.848965	-0.00121254	0.00215202	-0.563442	0.573134
rs11639586	16	51821621	-0.00214466	0.000685113	-3.13037	0.00174606	-0.00253656	0.000929285	-2.72959	0.00634178
rs17351588	16	51822493	-0.00073486	0.000457146	-1.6075	0.107946	-0.000254166	0.000619839	-0.410052	0.681768
rs72803271	16	51823729	-0.00188265	0.000764674	-2.46203	0.0138159	-0.00256926	0.00103656	-2.47863	0.0131892
rs72803279	16	51836072	0.00319491	0.00124496	2.56629	0.0102799	0.00281261	0.00168758	1.66666	0.0955838
rs72803280	16	51841760	-0.000936696	0.000468453	-1.99955	0.0455496	-0.000769238	0.000635056	-1.21129	0.225784
rs7500111	16	51843833	0.00345456	0.00179558	1.92393	0.0543647	0.002742	0.00243341	1.12681	0.259823
rs4783960	16	51848382	0.00227538	0.000444929	5.11403	3.16e-07	0.00247903	0.000603136	4.11024	3.95e-05
rs117832762	16	51854400	0.00151309	0.00108193	1.39851	0.16196	0.00280355	0.00146688	1.91124	0.055975
rs117148824	16	51857597	0.00232742	0.000942508	2.46939	0.0135349	0.000494766	0.0012778	0.387202	0.698607
rs117999365	16	51858577	-0.000992793	0.00133484	-0.743756	0.457025	0.000700153	0.00181024	0.386774	0.698924
rs117261862	16	51859761	-0.000588439	0.00150659	-0.390576	0.696111	-0.00103152	0.00204269	-0.504978	0.613575
rs78001117	16	51868656	-0.000458941	0.000591944	-0.775312	0.438156	-0.000595752	0.000802465	-0.742402	0.457844
rs4553626	16	51872296	-0.00243686	0.00128751	-1.89269	0.0584002	-0.00311401	0.00174518	-1.78434	0.0743689
rs28642271	16	51873672	-2.03e-05	0.000480647	-0.042156	0.966374	5.9e-05	0.000651449	0.0906256	0.92779
rs72803291	16	51873934	-0.00339068	0.00120346	-2.81745	0.00484097	-8.64e-05	0.0016314	-0.0529347	0.957784
rs4784776	16	51874774	-2.5e-05	0.000440589	-0.0566833	0.954797	-0.000536014	0.000597339	-0.897337	0.36954
rs3912519	16	51883388	0.000618282	0.000603416	1.02464	0.305536	0.00137692	0.000818125	1.68302	0.0923726
rs117697181	16	51883792	0.000180878	0.00162042	0.111624	0.911121	-0.00507049	0.00219679	-2.30813	0.0209924
rs17795879	16	51887688	0.000848092	0.000447278	1.89612	0.0579455	0.000398601	0.000606369	0.657358	0.510951
rs72805213	16	51888542	0.000935548	0.00141571	0.660834	0.508719	0.00307825	0.00191904	1.60406	0.108701
rs35919866	16	51890299	-5.17e-05	0.00122206	-0.042298	0.966261	-0.00172917	0.00165693	-1.04359	0.296674
rs62041582	16	51893095	0.00192742	0.00130972	1.47163	0.141121	0.000837767	0.00177532	0.471895	0.637002
rs1119754	16	51894234	-0.000953198	0.000448262	-2.12643	0.0334681	-0.000632516	0.000607564	-1.04107	0.297844
rs118077393	16	51899613	-0.00100624	0.0013532	-0.743604	0.457117	-0.000396268	0.0018351	-0.215938	0.829036
rs1486437	16	51899860	-0.00108436	0.000671627	-1.61453	0.106414	-0.000997749	0.000910342	-1.09602	0.273073
rs12598602	16	51903866	-0.000929119	0.000454331	-2.04503	0.040853	-0.000660422	0.000615937	-1.07222	0.283621
rs12448658	16	51906018	-0.000718427	0.000426437	-1.68472	0.0920438	-8.27e-05	0.000578077	-0.143113	0.886201
rs9921303	16	51907502	0.00024997	0.000434109	0.575823	0.564735	0.000895034	0.000588429	1.52106	0.128246
rs12923591	16	51908690	-0.00241352	0.00117429	-2.05529	0.0398518	0.000140092	0.00159162	0.0880185	0.929862
rs72805229	16	51914444	0.000920358	0.00100998	0.911263	0.362158	-0.00130978	0.00136937	-0.956478	0.338831
rs1110497	16	51915042	0.000376813	0.000502976	0.749167	0.453757	-0.00187624	0.000681892	-2.75152	0.00593235
rs115032148	16	51919614	-0.000363867	0.00160408	-0.226839	0.820549	0.000856262	0.00217434	0.393803	0.693727
rs17185411	16	51919758	-7.16e-05	0.000811683	-0.088165	0.929746	0.00118163	0.00110028	1.07394	0.28285
rs1990678	16	51920091	0.00109274	0.000453964	2.40711	0.0160797	0.000741365	0.000615425	1.20464	0.228343
rs10492897	16	51926075	-0.00134533	0.00043173	-3.11614	0.00183254	0.000797752	0.000585329	1.36291	0.172911
rs4784009	16	51935401	0.00122511	0.000531333	2.30573	0.0211265	0.00138441	0.00072028	1.92205	0.0546005
rs117175876	16	51940033	-0.000397823	0.00101559	-0.391717	0.695268	0.000336117	0.00137687	0.244117	0.80714
rs12928573	16	51942294	0.000215732	0.000431087	0.500438	0.616767	-0.00104	0.000584365	-1.77971	0.0751249
rs112522622	16	51946807	0.00090198	0.000803101	1.12312	0.261387	-0.000335877	0.00108876	-0.308496	0.757705
rs17257640	16	51950463	0.00159578	0.00066089	2.41459	0.0157533	0.00219225	0.000896052	2.44657	0.0144229
rs16950529	16	51953343	-0.0028184	0.0010388	-2.71312	0.00666575	-0.000982792	0.001408	-0.698004	0.485175
rs34129201	16	51956358	0.00131031	0.000486171	2.69517	0.00703574	0.00147047	0.000659295	2.23037	0.0257234
rs117021077	16	51970957	0.00176571	0.00159814	1.10486	0.269222	-0.00203193	0.00216705	-0.937646	0.348427
rs16950569	16	51974295	-0.000351742	0.00126013	-0.279131	0.780145	-0.000274355	0.0017084	-0.160592	0.872415
rs7186144	16	51975936	0.000936383	0.000443641	2.11068	0.0348009	0.00090617	0.000601426	1.5067	0.131888
rs72788617	16	51977879	-0.00241811	0.00192051	-1.2591	0.207995	0.000300907	0.00260186	0.115651	0.907929
rs16950589	16	51980822	-0.000349729	0.00134413	-0.260189	0.794718	-0.00215902	0.0018219	-1.18504	0.236004
rs11861906	16	51987495	-0.000184484	0.00140756	-0.131066	0.895723	-0.00155939	0.00190749	-0.817507	0.413639
rs72788630	16	51989283	-0.000305763	0.000967088	-0.316168	0.751875	-0.00245765	0.00131121	-1.87433	0.0608857
rs72788646	16	52000808	-0.00403532	0.00182118	-2.21578	0.0267077	0.00254551	0.00246875	1.03109	0.302497
rs12920903	16	52002265	-0.000584931	0.000648198	-0.902396	0.366847	-0.000466202	0.000878661	-0.530582	0.595709
rs117671889	16	52004740	-0.000411853	0.00107864	-0.381827	0.70259	0.00152038	0.00146178	1.04009	0.298299
rs117376965	16	52015040	-0.00182477	0.00126347	-1.44426	0.148668	0.000547626	0.00171291	0.319705	0.749193
rs8063298	16	52018250	0.00052692	0.000447937	1.17633	0.239465	0.000121582	0.000607493	0.200137	0.841374
rs8049932	16	52025404	0.000796626	0.000505849	1.57483	0.115297	0.0010966	0.000685643	1.59937	0.109739
rs56245529	16	52026324	-0.00029064	0.000670986	-0.433154	0.664903	-0.00178066	0.000909546	-1.95775	0.0502608
rs8056856	16	52030745	-0.00109611	0.000589699	-1.85876	0.0630618	-0.00144935	0.000799663	-1.81245	0.0699172
rs35656694	16	52032393	0.000481742	0.000599812	0.803154	0.421886	-0.000402909	0.000813293	-0.495404	0.620315
rs55720747	16	52032513	-0.00109132	0.00107562	-1.0146	0.310296	-0.000108828	0.00145834	-0.0746244	0.940514
rs72797912	16	52033624	-0.000535586	0.000573784	-0.933429	0.350599	0.00109713	0.000777659	1.41081	0.158301
rs1072123	16	52039210	0.000530012	0.00062939	0.842104	0.399731	-0.000117083	0.00085333	-0.137207	0.890867
rs59196380	16	52040139	-0.000485216	0.000591066	-0.820918	0.411694	-0.0011703	0.000801325	-1.46046	0.144165
rs16950703	16	52057418	0.000106582	0.000935858	0.113887	0.909327	-0.00179028	0.00126959	-1.41012	0.158504
rs187560872	16	52057747	-0.00319147	0.00178618	-1.78676	0.0739771	-0.0016522	0.00242206	-0.682149	0.495145
rs7198755	16	52058404	8.39e-05	0.000453195	0.185179	0.853089	0.000412797	0.000614392	0.67188	0.501661
rs12149256	16	52061047	-0.000581489	0.000584711	-0.99449	0.319985	-0.000673187	0.000792768	-0.849161	0.395792
rs256596	16	52062912	-0.000115813	0.000505005	-0.229331	0.818612	0.000377437	0.0006846	0.551324	0.581412
rs61515192	16	52064978	0.000103015	0.000665233	0.154856	0.876935	-0.000328235	0.000901751	-0.363997	0.71586
rs111979234	16	52065403	0.00219101	0.000964777	2.271	0.0231478	0.00131272	0.00130779	1.00378	0.315488
rs1345322	16	52065724	-0.000581061	0.000462543	-1.25623	0.209033	-0.000359754	0.000627189	-0.573598	0.56624
rs117355483	16	52066848	0.00103541	0.00147816	0.700473	0.483632	-0.00102798	0.00200351	-0.513091	0.607888
rs72797914	16	52072802	0.000899304	0.000458147	1.96292	0.0496568	-0.000516895	0.000621062	-0.832276	0.405254
rs1592481	16	52087138	0.000576197	0.000432688	1.33167	0.18297	0.000177602	0.000586352	0.302892	0.761972
rs117186319	16	52092437	-0.000157683	0.00139612	-0.112944	0.910075	0.00167918	0.00189247	0.887298	0.374919
rs12447110	16	52107099	-0.000393075	0.000542145	-0.725037	0.46843	9.27e-05	0.000734935	0.126071	0.899676
rs117213474	16	52109375	0.00577911	0.0018621	3.10354	0.00191236	-0.0006014	0.00252383	-0.238289	0.811657
rs62042828	16	52126455	-0.000852228	0.000874667	-0.974345	0.329886	0.000782365	0.00118616	0.65958	0.509524
rs3909217	16	52144065	0.000342624	0.000445828	0.768513	0.442183	-0.000834864	0.000604465	-1.38116	0.167231
rs117328487	16	52146877	-0.00112476	0.00187131	-0.601055	0.547804	0.00165703	0.00253599	0.653408	0.513494
rs113508373	16	52147875	-0.000801575	0.00075577	-1.06061	0.28887	-0.00198194	0.00102409	-1.93532	0.0529515
rs111279855	16	52148559	0.00100447	0.00129701	0.774452	0.438664	0.000992047	0.00175908	0.563959	0.572783
rs12446795	16	52149123	-0.000328473	0.000494592	-0.66413	0.506608	-0.000155001	0.000670808	-0.231066	0.817263
rs113764297	16	52173369	-0.000219187	0.000755895	-0.289969	0.77184	0.000336389	0.00102405	0.328488	0.742543
rs11649374	16	52182121	0.000945438	0.000470595	2.00903	0.0445352	-0.000666434	0.000637823	-1.04486	0.29609
rs9929294	16	52188603	-0.000555584	0.000450344	-1.23369	0.217321	0.000353253	0.000610723	0.578417	0.562983
rs1420281	16	52202321	-0.000153852	0.000639379	-0.240627	0.809845	-0.000888715	0.000866914	-1.02515	0.305294
rs60526343	16	52202870	0.000173486	0.000809471	0.214321	0.830297	-0.00171246	0.00109753	-1.56029	0.118692
rs72792181	16	52204298	-0.000563918	0.00179788	-0.313657	0.753781	-0.000399498	0.00243676	-0.163946	0.869774
rs9939929	16	52204804	-0.000512629	0.00112759	-0.454624	0.64938	0.000751085	0.00152894	0.491246	0.623253
rs3095540	16	52211654	0.00093753	0.000457235	2.05043	0.0403232	-0.000583765	0.000620261	-0.94116	0.346623
rs11649329	16	52212124	-0.000480513	0.000463251	-1.03726	0.299614	0.000216315	0.00062801	0.344446	0.730511
rs116988362	16	52218038	-0.00286748	0.00121434	-2.36134	0.0182094	-0.00318891	0.00164577	-1.93764	0.0526683
rs4785118	16	52219434	0.00105939	0.00116591	0.908631	0.363546	-0.000415916	0.00158074	-0.263114	0.792463
rs17268400	16	52220746	-0.00107345	0.00101465	-1.05795	0.290078	-0.00232468	0.00137561	-1.68993	0.0910429
rs117108822	16	52232453	0.000738144	0.00125343	0.5889	0.555929	0.00112412	0.00169878	0.661725	0.508148
rs72792197	16	52239085	0.00130653	0.00137544	0.949901	0.342163	0.00155344	0.00186481	0.833031	0.404828
rs117285516	16	52240981	0.00160494	0.00146455	1.09586	0.273142	0.00128151	0.00198583	0.645329	0.518714
rs116048640	16	52244526	-0.0027628	0.00121225	-2.27907	0.0226636	0.00103771	0.00164352	0.631393	0.527784
rs7205520	16	52246085	0.00087505	0.000592571	1.4767	0.139757	0.00126371	0.000803192	1.57336	0.115636
rs113755361	16	52248763	0.000947088	0.00141382	0.669879	0.502935	6.36e-05	0.00191649	0.0331665	0.973542
rs113083456	16	52257528	0.00133347	0.00113985	1.16986	0.242057	0.00230587	0.00154547	1.49202	0.135694
rs12930272	16	52265792	-0.000441173	0.000546384	-0.807441	0.419413	-0.00116969	0.000740838	-1.57888	0.114365
rs1345316	16	52280690	-0.000147054	0.000910002	-0.161598	0.871623	0.000343582	0.00123346	0.278551	0.78059
rs2287071	16	52288698	-0.000324596	0.000500779	-0.648183	0.516867	0.000726228	0.000679028	1.06951	0.284841
rs1362376	16	52291939	-0.000335962	0.000541191	-0.620783	0.534743	-0.00109022	0.000733777	-1.48576	0.137344
rs2540701	16	52298182	-7.5e-06	0.000544086	-0.0137759	0.989009	0.000776139	0.000737696	1.05211	0.292749
rs112797109	16	52314162	0.00160853	0.00114304	1.40724	0.159358	0.000971995	0.0015497	0.627214	0.530519
rs72794126	16	52318025	-9.72e-05	0.000997373	-0.0974225	0.922391	0.00167855	0.00135106	1.2424	0.214091
rs74393050	16	52323170	-7.92e-05	0.000898517	-0.0881158	0.929785	-0.00103308	0.00121815	-0.848073	0.396398
rs17270950	16	52323486	0.000476123	0.00168262	0.282965	0.777204	-0.000954932	0.00228147	-0.41856	0.675538
rs117142114	16	52328666	-0.00140322	0.00144182	-0.97323	0.33044	-0.00265912	0.00195552	-1.3598	0.173893
rs117832727	16	52341844	0.000887582	0.0015487	0.573116	0.566567	0.00481575	0.00209907	2.29423	0.0217779
rs9938443	16	52344282	0.000368577	0.000468564	0.78661	0.431511	0.000711444	0.000635324	1.11981	0.262795
rs4784165	16	52347819	2.7e-05	0.000496645	0.0543567	0.956651	-0.000965839	0.000673362	-1.43435	0.151473
rs113443627	16	52353053	0.00193832	0.000979208	1.97948	0.0477632	0.000767434	0.00132743	0.578136	0.563173
rs17271636	16	52355768	-0.000303373	0.000435027	-0.697365	0.485575	6.54e-05	0.000589708	0.110979	0.911633
rs12922116	16	52363975	0.000148466	0.000566793	0.261941	0.793367	-0.000535095	0.000768375	-0.696398	0.48618
rs117226581	16	52364843	0.00213299	0.00146961	1.45139	0.146671	0.00183147	0.00199242	0.919216	0.357983
rs8057354	16	52365657	-0.000158148	0.00060747	-0.260338	0.794603	-0.00120801	0.000823442	-1.46703	0.14237
rs1079926	16	52386456	-0.000541172	0.00055046	-0.983126	0.325546	0.000191846	0.000746216	0.257091	0.797108
rs1079927	16	52386509	-2.66e-05	0.000433837	-0.0613373	0.951091	0.00040034	0.000588383	0.680407	0.496248
rs8048892	16	52388317	-0.000226223	0.000433135	-0.522293	0.601467	-0.00142767	0.000587155	-2.4315	0.0150369
rs8049638	16	52397502	0.00105121	0.00158619	0.662726	0.507507	-0.000618149	0.00215059	-0.287432	0.773782
rs2270355	16	52400718	0.000528477	0.000456266	1.15827	0.246756	0.00162022	0.000618819	2.61825	0.00883861
rs116841226	16	52401732	0.00272198	0.00167862	1.62155	0.1049	0.000431314	0.00227574	0.189527	0.84968
rs117664943	16	52408480	-0.00246606	0.00208814	-1.18098	0.23761	0.00369231	0.00283088	1.3043	0.192132
rs117691720	16	52409779	0.000304056	0.000940493	0.323294	0.746473	0.00309607	0.0012754	2.42753	0.0152025
rs1124408	16	52411255	8.64e-05	0.000481629	0.179481	0.85756	-0.000799671	0.000652896	-1.22481	0.220649
rs34042425	16	52416954	-0.000150296	0.00101414	-0.148201	0.882184	0.000629759	0.00137488	0.458047	0.646919
rs17535765	16	52432905	-0.00110088	0.00070458	-1.56247	0.118179	-0.00186867	0.00095523	-1.95625	0.0504362
rs194392	16	52433985	0.000618592	0.000461589	1.34014	0.180202	0.00039608	0.000625794	0.632925	0.526783
rs17535828	16	52436209	0.000437802	0.00109568	0.399571	0.689473	0.000949636	0.00148625	0.638946	0.522859
rs10521026	16	52437816	-0.000307864	0.000500136	-0.615561	0.538185	-0.000455295	0.000678073	-0.671454	0.501932
rs1362554	16	52440614	0.00101702	0.000799867	1.27148	0.203558	0.000257039	0.00108438	0.237037	0.812628
rs12921005	16	52442689	0.00036917	0.000426764	0.865045	0.387015	0.000542881	0.000578524	0.938389	0.348045
rs79687889	16	52447478	0.000286055	0.00130939	0.218465	0.827067	-0.00030234	0.00177544	-0.17029	0.864782
rs113988202	16	52452941	-0.000692589	0.00109975	-0.62977	0.528845	-0.00011331	0.00149118	-0.0759868	0.93943
rs75191414	16	52455322	-0.00216669	0.00151168	-1.4333	0.151773	-0.00419231	0.00204892	-2.04611	0.0407462
rs8052552	16	52455364	0.000142032	0.000473271	0.300107	0.764096	-0.000693221	0.000641575	-1.0805	0.279921
rs55851118	16	52458275	0.000131561	0.000436453	0.301433	0.763085	0.00117313	0.000591648	1.98282	0.0473885
rs80072244	16	52467274	-0.000363098	0.0012624	-0.287625	0.773634	-0.00176831	0.00171235	-1.03268	0.301756
rs2024477	16	52468236	0.0001839	0.000428932	0.42874	0.668112	0.00107957	0.000581308	1.85715	0.0632913
rs3743797	16	52478215	6.29e-05	0.000809129	0.0777902	0.937995	-8.27e-05	0.00109692	-0.0753476	0.939938
rs62043285	16	52482782	-0.00145111	0.000993037	-1.46128	0.143939	-0.000151499	0.00134592	-0.112562	0.910378
rs13333858	16	52490111	-0.00176638	0.00185528	-0.952087	0.341054	-0.00226205	0.00251433	-0.899663	0.3683
rs9935437	16	52492479	0.00149059	0.000638741	2.33363	0.0196156	-0.000460717	0.000865845	-0.532101	0.594656
rs74017815	16	52495114	-0.00132062	0.00178973	-0.737886	0.460584	-0.00157626	0.00242693	-0.649488	0.516024
rs11647305	16	52497276	0.000650576	0.00043384	1.49958	0.133725	0.000116334	0.000588425	0.197705	0.843276
rs17537116	16	52505411	-0.000504414	0.00122909	-0.410396	0.681516	0.00106195	0.00166532	0.637684	0.52368
rs75423155	16	52505870	-0.00164053	0.00190087	-0.863039	0.388117	-0.00133625	0.00257566	-0.518798	0.603902
rs1420548	16	52506172	-0.00107913	0.000431973	-2.49814	0.0124852	0.000214946	0.000585905	0.366862	0.713722
rs28617640	16	52511278	-0.00254028	0.00210744	-1.20539	0.228055	-0.0042329	0.00285692	-1.48163	0.13844
rs62043288	16	52512278	0.00168249	0.00100218	1.67884	0.0931852	-0.000566466	0.00135849	-0.416982	0.676692
rs117175422	16	52512847	-0.00111345	0.00176034	-0.63252	0.527048	0.00173712	0.00238613	0.728005	0.466611
rs45445397	16	52517876	-0.00010232	0.000618669	-0.165388	0.868639	0.00178526	0.000838815	2.12831	0.0333123
rs78338509	16	52520326	-0.00211225	0.00161984	-1.30398	0.19224	-0.00256788	0.002196	-1.16935	0.242265
rs12447430	16	52521628	-0.000221398	0.0019311	-0.114648	0.908724	-0.000230366	0.00261853	-0.0879751	0.929896
rs45545931	16	52523640	-0.00012586	0.0014835	-0.0848399	0.932389	-0.00159823	0.0020112	-0.794667	0.426808
rs7186907	16	52527403	0.000242891	0.000430476	0.564237	0.572593	-0.000264678	0.000583437	-0.453652	0.65008
rs45577538	16	52528599	-0.000363851	0.0010546	-0.345013	0.730085	-0.000697576	0.00142965	-0.487935	0.625596
rs9302555	16	52528847	0.000465048	0.000468616	0.992386	0.32101	-0.00100541	0.000635306	-1.58257	0.113522
rs4784220	16	52535810	-0.000589141	0.000443776	-1.32756	0.184323	0.00018032	0.000601522	0.299773	0.764351
rs8046985	16	52536348	0.00211933	0.00164861	1.28552	0.198611	0.0029739	0.00223482	1.33071	0.183284
rs45542333	16	52540195	0.000756137	0.00141383	0.534814	0.592779	-0.00303948	0.00191632	-1.5861	0.112717
rs78268044	16	52541813	0.000435019	0.00146631	0.296675	0.766715	0.00366147	0.00198763	1.84213	0.0654568
rs45454402	16	52548152	0.000886452	0.00135654	0.653467	0.513456	0.00274482	0.00183902	1.49254	0.135558
rs45618336	16	52554055	-8e-05	0.00124033	-0.0645169	0.948559	-0.000217035	0.00168127	-0.12909	0.897286
rs45512493	16	52559726	0.00102184	0.000567256	1.80138	0.0716439	4.67e-05	0.000769206	0.0606537	0.951635
rs45587233	16	52564026	-0.000793454	0.00117106	-0.677553	0.498056	0.00131514	0.00158732	0.828526	0.407373
rs45577136	16	52566220	0.00100987	0.00150198	0.67236	0.501355	-0.00179887	0.00203537	-0.883805	0.376802
rs45496893	16	52568130	0.00096716	0.00195908	0.493681	0.621532	0.000599704	0.00265531	0.225851	0.821318
rs34750829	16	52569537	-0.000830027	0.00187988	-0.441532	0.658829	0.000975414	0.00254735	0.382913	0.701785
rs9931232	16	52572832	-0.000331578	0.000426671	-0.777126	0.437085	0.001988	0.000578625	3.43573	0.00059105
rs3803662	16	52586341	-0.000314251	0.000487713	-0.644335	0.519359	0.000353816	0.000661115	0.535181	0.592525
rs45477396	16	52589347	0.00451319	0.0018349	2.45964	0.0139084	-0.000821541	0.00248696	-0.330339	0.741144
rs75571494	16	52596184	-0.000588948	0.00114047	-0.51641	0.605568	-0.00368717	0.00154621	-2.38465	0.0170962
rs4594251	16	52597844	-4.85e-05	0.000523018	-0.0927196	0.926126	0.00246182	0.000708931	3.47258	0.000515549
rs4784227	16	52599188	-0.00049637	0.000499415	-0.993904	0.32027	8.39e-05	0.000676872	0.123915	0.901383
rs76543857	16	52603860	0.000688226	0.00123517	0.557191	0.577397	0.00101005	0.00167456	0.603177	0.546392
rs118162666	16	52606881	0.00168163	0.00115152	1.46036	0.144193	0.00164934	0.00156119	1.05646	0.290759
rs9708611	16	52612665	-0.000233741	0.000888515	-0.263069	0.792497	0.000795649	0.00120466	0.660475	0.508949
rs3104767	16	52624738	-0.000307951	0.000432683	-0.711724	0.476636	0.00151483	0.000586538	2.58267	0.0098044
rs45570038	16	52632689	0.00033445	0.00116551	0.286957	0.774145	-0.000105266	0.00157998	-0.0666249	0.94688
rs3112612	16	52635164	-0.000338753	0.000432546	-0.783161	0.433533	0.00154192	0.000586318	2.62983	0.0085432
rs45568636	16	52635313	0.000566906	0.00167084	0.339295	0.734388	0.00126275	0.0022643	0.557678	0.577065
rs45584434	16	52637208	-0.000669352	0.0018186	-0.368059	0.71283	0.00521398	0.00246612	2.11425	0.034495
rs45560737	16	52637632	0.000294878	0.00115933	0.254353	0.799223	-0.00248765	0.00157143	-1.58305	0.113411
rs45575339	16	52638367	0.000993464	0.00154426	0.643326	0.520013	-0.00121997	0.00209317	-0.582831	0.560007
rs45587544	16	52640206	0.000823881	0.00129327	0.637053	0.524091	-7.32e-07	0.0017533	-0.000417498	0.999667
rs72807664	16	52650827	-0.000193516	0.000554379	-0.349067	0.727039	-0.00134841	0.00075164	-1.79395	0.0728215
rs3112606	16	52650909	-0.00040136	0.000428716	-0.936191	0.349176	0.00116538	0.000581191	2.00517	0.0449461
rs11647405	16	52652780	0.000509111	0.00103466	0.492055	0.622681	-0.000940702	0.00140444	-0.669804	0.502983
rs11075562	16	52652980	0.000787518	0.000428499	1.83785	0.066085	-8.79e-05	0.000580995	-0.151248	0.87978
rs13338987	16	52654228	0.00132796	0.000836192	1.5881	0.112264	0.00127629	0.00113376	1.12571	0.260288
rs3104805	16	52654866	0.000431513	0.000460555	0.936941	0.34879	-0.00072654	0.000624357	-1.16366	0.244563
rs3112601	16	52655286	6.27e-05	0.000914758	0.0685064	0.945383	0.000395411	0.00124046	0.318761	0.749908
rs117254441	16	52657128	-0.000541617	0.00105977	-0.51107	0.609302	-0.000531848	0.00143617	-0.370325	0.711141
rs3112599	16	52657533	0.000513315	0.000432097	1.18796	0.234849	-0.00074603	0.000585792	-1.27354	0.202827
rs117389216	16	52658338	0.00126786	0.00140454	0.902689	0.366692	0.00146687	0.00190359	0.770578	0.440958
rs56117730	16	52659435	0.00013903	0.000551915	0.251905	0.801115	-0.000697458	0.00074818	-0.932206	0.351231
rs78841172	16	52660103	0.00148247	0.00128648	1.15234	0.249182	0.000509712	0.00174377	0.292305	0.770054
rs76000465	16	52660879	-0.000376806	0.00156388	-0.240944	0.809599	0.00130646	0.0021204	0.616137	0.537804
rs10521266	16	52661044	-0.000424022	0.000447159	-0.948257	0.342999	-0.000124596	0.000606237	-0.205523	0.837163
rs3112596	16	52662975	0.000245762	0.000441952	0.556083	0.578154	0.00063314	0.000599248	1.05656	0.290715
rs7188201	16	52666602	-0.000932483	0.000522348	-1.78518	0.0742336	-0.00106765	0.000708084	-1.50781	0.131605
rs111925335	16	52666942	-0.00047715	0.00124023	-0.384728	0.700439	0.00134319	0.00168223	0.79846	0.424604
rs3104816	16	52671770	0.000210884	0.000516257	0.408486	0.682917	0.00103967	0.000699907	1.48545	0.137427
rs3104819	16	52675413	-0.000736134	0.000645451	-1.1405	0.25408	-0.000526583	0.000874932	-0.601855	0.547271
rs3104824	16	52679093	-0.000440731	0.000441847	-0.997473	0.318536	-0.00140466	0.0005992	-2.34423	0.0190672
rs12324961	16	52682139	0.00027807	0.000559991	0.496562	0.619498	-0.00100669	0.000759216	-1.32596	0.184855
rs3112586	16	52684044	0.000112387	0.00102985	0.109129	0.9131	-0.000761042	0.00139625	-0.545062	0.585711
rs12927162	16	52684916	6.49e-05	0.000476101	0.136266	0.891611	-0.000447822	0.00064548	-0.693781	0.48782
rs4238751	16	52685276	-7.92e-05	0.000466179	-0.169815	0.865155	0.000142737	0.000632178	0.225786	0.821368
rs144873603	16	52686443	-0.00329046	0.00181609	-1.81184	0.070012	-0.00127819	0.00246194	-0.519182	0.603635
rs80176221	16	52687130	-0.000997395	0.00103597	-0.962761	0.335668	-0.000716358	0.00140457	-0.510021	0.610037
rs7186592	16	52692277	-0.000192002	0.000454956	-0.422023	0.673008	7.99e-05	0.00061675	0.129592	0.896889
rs118155214	16	52700237	0.00163205	0.00144373	1.13044	0.258292	0.00206848	0.00195666	1.05715	0.290444
rs77700051	16	52710282	-0.0028135	0.00152042	-1.85048	0.0642451	-0.000123153	0.00206198	-0.0597259	0.952374
rs11075587	16	52710366	4.79e-05	0.000429377	0.111511	0.911212	-0.00021671	0.000582031	-0.372333	0.709645
rs117106695	16	52711355	-0.00157973	0.00147441	-1.07143	0.283978	0.00186245	0.00200046	0.931011	0.351848
rs118186521	16	52716554	0.000441996	0.000840963	0.525583	0.599179	0.000333928	0.00114058	0.292771	0.769697
rs16951525	16	52717491	-9.69e-05	0.000725081	-0.133606	0.893715	0.000278406	0.000983258	0.283147	0.777065
rs117923020	16	52719478	0.000758882	0.0011377	0.667032	0.504752	0.00177184	0.0015425	1.14869	0.250686
rs79501461	16	52738007	0.00138441	0.00128844	1.07448	0.282607	0.000818931	0.00174664	0.46886	0.63917
rs77706066	16	52738113	0.00143058	0.00129743	1.10263	0.270189	0.00109591	0.00175902	0.623021	0.533271
Affx-36050801	16	52740821	-0.000263574	0.000482504	-0.546262	0.584886	0.000505593	0.000654137	0.772917	0.439572
rs77362202	16	52744144	0.00204826	0.00122327	1.67442	0.0940487	0.00100139	0.00165879	0.603687	0.546052
rs117155117	16	52755391	-0.0016602	0.00171622	-0.967363	0.333363	-0.00201752	0.00232527	-0.867653	0.385585
rs62043164	16	52756287	-0.00354407	0.00138267	-2.56321	0.0103713	-7e-06	0.00187453	-0.00373242	0.997022
rs17361619	16	52766815	0.000882338	0.000838931	1.05174	0.292919	0.000145559	0.00113765	0.127947	0.898191
rs117544975	16	52775850	0.00114381	0.00171954	0.665186	0.505932	-0.00116666	0.00233149	-0.500394	0.616798
rs1362413	16	52776657	-0.000160344	0.000430465	-0.372491	0.709528	1.35e-06	0.000583455	0.00230805	0.998158
rs4784249	16	52779153	0.000358706	0.000437538	0.819828	0.412315	0.000428412	0.000593014	0.722432	0.47003
rs113555472	16	52793168	-0.00170899	0.00118418	-1.44317	0.148972	-0.000828206	0.00160526	-0.515933	0.605902
rs59793894	16	52793354	-0.000911728	0.000705109	-1.29303	0.196001	0.000119039	0.000955725	0.124554	0.900877
rs4784253	16	52793521	0.000682633	0.000427456	1.59697	0.110274	0.000272942	0.00057961	0.470906	0.637708
rs74020833	16	52794507	0.000539025	0.00132379	0.407185	0.683872	0.000894149	0.00179489	0.498163	0.618369
rs116849383	16	52796478	3.5e-05	0.00126341	0.0276954	0.977905	0.0003436	0.00171247	0.200646	0.840976
rs16951571	16	52799612	0.000902212	0.00104682	0.861861	0.388765	-0.00241714	0.00141873	-1.70374	0.0884306
rs17296337	16	52802113	-0.000445318	0.00113746	-0.3915	0.695428	-0.00311443	0.00154225	-2.01941	0.0434456
rs4377151	16	52803515	-0.000170192	0.00042646	-0.39908	0.689835	-0.000653103	0.000578077	-1.12979	0.258567
rs79207645	16	52805189	-0.00188506	0.00131169	-1.43712	0.150685	-0.000974219	0.00177757	-0.548061	0.583651
rs117947188	16	52805669	0.000743034	0.00194028	0.382952	0.701756	0.00326499	0.0026298	1.24153	0.21441
rs117553291	16	52812733	-0.00169309	0.00157539	-1.07471	0.282505	0.000355077	0.00213532	0.166287	0.867931
rs17296940	16	52816952	0.00111867	0.000831306	1.34568	0.178406	0.000617271	0.00112696	0.547732	0.583876
rs76028093	16	52818090	0.000338119	0.00193853	0.17442	0.861535	0.00455239	0.00262825	1.7321	0.0832569
rs17297072	16	52818303	-0.00300861	0.00126376	-2.38069	0.0172809	0.0015822	0.001713	0.923643	0.355673
rs79291013	16	52828418	-0.000124867	0.00133018	-0.0938726	0.92521	0.000952684	0.00180336	0.528282	0.597304
rs8044632	16	52830966	-0.000228157	0.000426993	-0.534335	0.59311	-0.000676742	0.000579029	-1.16875	0.242504
rs9939896	16	52851865	6.9e-05	0.000435442	0.158501	0.874062	8.17e-05	0.000590356	0.138339	0.889972
rs2024446	16	52853507	-6.97e-05	0.000428684	-0.162657	0.870789	-0.000574008	0.000581118	-0.987766	0.323268
rs17298178	16	52854674	-0.00091795	0.00102063	-0.8994	0.368441	-0.00381833	0.00138339	-2.76012	0.00577828
rs79993873	16	52861538	0.000201775	0.000937221	0.215291	0.829541	-0.000640351	0.00127094	-0.503841	0.614373
Affx-12857522	16	52862228	0.000100673	0.000435967	0.230918	0.817378	7.45e-05	0.000591	0.126007	0.899726
rs62041381	16	52865545	-0.00368248	0.00173494	-2.12254	0.033793	0.00325649	0.00235155	1.38483	0.166106
rs117222080	16	52866391	-0.00188958	0.00167315	-1.12936	0.258747	1.22e-05	0.00226825	0.00537846	0.995709
rs117551222	16	52867912	-0.00257809	0.00159664	-1.61469	0.106378	-0.000603593	0.00216414	-0.278906	0.780317
rs7500472	16	52869114	0.00102977	0.000836939	1.2304	0.218549	0.000435868	0.00113464	0.384145	0.700871
rs72810045	16	52869150	9.44e-05	0.00105984	0.0890722	0.929025	0.00161138	0.00143711	1.12127	0.262175
rs12446016	16	52875508	-0.000261312	0.00069006	-0.37868	0.704925	0.000773345	0.000935417	0.826738	0.408386
rs73591253	16	52890116	0.00111432	0.000906908	1.22871	0.219183	-0.000584577	0.00122977	-0.475355	0.634534
rs113964117	16	52897533	0.000510131	0.0010203	0.499979	0.61709	-0.000752692	0.00138325	-0.544149	0.58634
rs1345327	16	52897894	0.000487291	0.000427203	1.14065	0.254015	-0.000926189	0.000579229	-1.599	0.109821
rs142367768	16	52902940	0.00075626	0.00124806	0.605949	0.544549	0.000285014	0.00169184	0.168463	0.866219
rs4783791	16	52904047	0.000334955	0.000441183	0.759219	0.447722	-0.000503437	0.000598254	-0.841511	0.400062
rs117911537	16	52911476	-0.0024626	0.00177219	-1.38957	0.164659	-0.00122329	0.00240196	-0.50929	0.610549
rs1344484	16	52912299	0.000287754	0.000440189	0.653706	0.513302	-0.000495518	0.000596639	-0.830515	0.406248
rs16951771	16	52918383	-0.00100815	0.0012317	-0.818505	0.41307	-0.00078877	0.00166942	-0.47248	0.636584
rs12919591	16	52923038	-0.000235185	0.000634251	-0.370808	0.710781	0.000919748	0.00085958	1.07	0.284622
rs75285889	16	52927808	-0.00120651	0.00103166	-1.16948	0.242212	-0.000486468	0.00139806	-0.347961	0.72787
rs9630629	16	52940719	-0.00016551	0.000433164	-0.382095	0.702391	0.000192834	0.000587232	0.328378	0.742626
rs6499147	16	52943699	0.000374567	0.00104733	0.357639	0.720614	0.000546472	0.00141963	0.384941	0.700281
rs12922473	16	52944227	0.000184558	0.000426759	0.432465	0.665404	-0.00010636	0.000578526	-0.183847	0.854134
rs78322982	16	52946736	0.00015258	0.000785928	0.194141	0.846066	-0.000564386	0.00106539	-0.529747	0.596288
rs6499148	16	52950608	0.000536395	0.000429614	1.24855	0.21183	0.000427883	0.000582364	0.734734	0.462502
rs62043282	16	52950981	0.000193278	0.000562097	0.343852	0.730958	-0.00113362	0.000761967	-1.48775	0.136817
rs113717347	16	52956918	-0.00215279	0.00192129	-1.12049	0.262506	-0.00254061	0.00260415	-0.975598	0.329265
rs62043323	16	52959521	0.000521625	0.000880692	0.59229	0.553657	0.000180455	0.00119389	0.151148	0.879859
rs12924810	16	52962954	0.00057477	0.000564299	1.01856	0.308415	0.000334028	0.000764933	0.436676	0.662347
rs80356178	16	52963342	-0.00284221	0.00190589	-1.49128	0.135889	0.00231474	0.00258291	0.896176	0.370159
rs34261756	16	52963554	0.00135083	0.000812862	1.66182	0.0965498	-0.00171893	0.00110189	-1.55998	0.118765
rs117400881	16	52965937	-0.00317206	0.00128741	-2.46392	0.0137434	0.000699862	0.00174514	0.401035	0.688395
rs1477029	16	52966173	-0.000623608	0.000427794	-1.45773	0.144916	-0.00148788	0.000580181	-2.56451	0.0103327
rs7199322	16	52975603	0.000497578	0.00049269	1.00992	0.312534	0.00128921	0.000667792	1.93056	0.0535382
rs78831406	16	52976785	-0.00206286	0.000974675	-2.11646	0.0343064	-0.00181528	0.00132124	-1.37392	0.169466
rs4784276	16	52984777	-0.00111809	0.00114955	-0.972634	0.330736	0.000670612	0.0015586	0.430265	0.667003
rs77419902	16	52994723	-7.51e-05	0.000653256	-0.114993	0.908451	0.0012046	0.000885537	1.36031	0.173734
rs72812119	16	52996047	0.000995049	0.000950462	1.04691	0.295141	-0.00266127	0.00128884	-2.06486	0.0389373
rs72812122	16	52997722	8.13e-05	0.000780264	0.104142	0.917057	0.00271111	0.00105769	2.56324	0.0103705
rs62047145	16	52999977	0.000250242	0.0005912	0.423277	0.672093	0.000277313	0.000801518	0.345985	0.729355
rs76365437	16	53000185	0.00010804	0.00139027	0.0777117	0.938057	-0.000441225	0.00188578	-0.233975	0.815005
rs13335861	16	53016164	-0.000497266	0.00129021	-0.385414	0.699931	6.93e-05	0.00174863	0.0396066	0.968407
rs4352043	16	53017578	-0.000731104	0.000770604	-0.948742	0.342753	0.00210393	0.00104484	2.01364	0.0440487
rs36099013	16	53020808	0.000355687	0.00114074	0.311805	0.755189	-0.00350019	0.00154681	-2.26285	0.0236457
rs72812136	16	53022093	0.000817306	0.000951561	0.858912	0.39039	-0.00221492	0.0012903	-1.71659	0.0860543
rs79815180	16	53026758	-0.00272228	0.00111247	-2.44706	0.0144032	-0.00234955	0.00150794	-1.55812	0.119206
rs74018575	16	53035331	0.000502728	0.000665723	0.755161	0.450153	0.00151484	0.000902699	1.67812	0.0933247
rs72812140	16	53036300	9.94e-05	0.000647302	0.153549	0.877965	-0.0011272	0.000877623	-1.28437	0.199012
rs34382563	16	53037127	0.000966998	0.000892374	1.08363	0.278532	-0.00286898	0.00120985	-2.37135	0.017724
rs12598778	16	53040598	0.00111085	0.000700568	1.58565	0.11282	-0.00126989	0.000950187	-1.33646	0.1814
rs56085964	16	53044707	0.000422008	0.000427692	0.98671	0.323786	-2.12e-05	0.000579699	-0.0366475	0.970766
rs7499206	16	53046134	0.000196195	0.000469999	0.417436	0.67636	0.000684721	0.000637331	1.07436	0.282664
rs12922187	16	53053507	0.000586353	0.000597353	0.981585	0.326305	0.000123419	0.000809943	0.15238	0.878887
rs8051957	16	53054410	0.000178325	0.000452665	0.393944	0.693623	0.000121397	0.000613589	0.197848	0.843164
rs8050297	16	53054491	-0.000614079	0.000576704	-1.06481	0.286964	-0.000257674	0.000781849	-0.32957	0.741725
rs79721160	16	53055537	0.00143627	0.00127125	1.1298	0.25856	-0.00108321	0.00172424	-0.628221	0.52986
rs79088862	16	53056110	-0.00160771	0.00109734	-1.4651	0.142894	-0.000431956	0.00148853	-0.290189	0.771672
rs4784287	16	53057370	-0.000285243	0.000667283	-0.427469	0.669038	0.00146632	0.000905004	1.62024	0.105183
rs117297253	16	53057709	0.000319717	0.00164592	0.194248	0.845982	-0.00107485	0.00223124	-0.481726	0.630001
rs72797618	16	53064034	0.000204901	0.000456267	0.449082	0.653373	0.000173584	0.000618505	0.280651	0.778978
rs9933155	16	53067687	0.000674897	0.000427214	1.57976	0.114162	-4.62e-05	0.000579074	-0.0797146	0.936464
rs56278234	16	53068813	-0.000274046	0.000468949	-0.584383	0.558963	0.000777212	0.000635662	1.22268	0.221451
rs3931698	16	53070825	-0.00181737	0.00141733	-1.28225	0.199756	-0.0025096	0.00192156	-1.30602	0.191546
rs62049054	16	53076131	0.000105414	0.000585181	0.180139	0.857043	-0.000274796	0.000793426	-0.34634	0.729087
rs113465432	16	53085731	0.000430441	0.0010549	0.40804	0.683245	0.000422906	0.00142986	0.295768	0.767407
rs11641638	16	53087908	-0.000917794	0.000437843	-2.09617	0.0360676	0.000112862	0.000593694	0.190102	0.84923
rs4784289	16	53114256	-0.000542994	0.000466938	-1.16288	0.244878	-0.000251117	0.000633112	-0.39664	0.691633
rs77950672	16	53118694	0.0020003	0.00120316	1.66254	0.0964055	0.00188208	0.0016305	1.1543	0.24838
rs12708900	16	53119643	0.00146897	0.000490813	2.99293	0.00276332	0.000168022	0.000665345	0.252533	0.800629
rs117599701	16	53120340	-0.000490898	0.00127465	-0.385126	0.700145	-0.000590696	0.00172846	-0.341746	0.732542
rs62050296	16	53123761	0.00289974	0.00123688	2.3444	0.0190584	0.00172308	0.00167651	1.02778	0.304054
rs113104734	16	53125158	0.00172781	0.00130725	1.32172	0.186264	-0.000755863	0.00177193	-0.426577	0.669688
rs59171343	16	53127300	0.000685936	0.00110183	0.622543	0.533586	-0.000631362	0.00149386	-0.422637	0.672561
rs11648332	16	53127846	0.00167182	0.000426387	3.92089	8.82e-05	0.000327991	0.000578282	0.567181	0.570592
rs11075737	16	53131045	0.00112181	0.000445906	2.5158	0.0118768	0.00106314	0.000604496	1.75871	0.078627
rs75270432	16	53135430	-0.00184367	0.000881185	-2.09226	0.0364161	-0.00102286	0.00119501	-0.855944	0.392029
rs17373783	16	53138010	-0.00138225	0.000434242	-3.18313	0.00145708	-0.000174904	0.000588641	-0.297132	0.766366
rs56209763	16	53140452	-0.00122107	0.000436035	-2.80041	0.00510416	-0.000137432	0.000591041	-0.232525	0.81613
rs56285139	16	53141727	-0.00113555	0.00125406	-0.905502	0.3652	0.00110703	0.00170018	0.651125	0.514966
rs116913734	16	53149567	0.000536737	0.00125706	0.426979	0.669395	0.000122825	0.0017044	0.0720639	0.942551
rs8049859	16	53154588	0.00238071	0.000447339	5.32193	1.03e-07	0.00183237	0.000606403	3.02171	0.00251372
rs11327223	16	53156077	-0.00174473	0.000495086	-3.52409	0.000425001	-0.0019717	0.000671186	-2.93764	0.00330749
rs73590888	16	53164278	-0.00199538	0.00135831	-1.46902	0.141829	-0.00490891	0.00184158	-2.66559	0.00768571
rs75866289	16	53168058	0.00314929	0.000868386	3.6266	0.000287224	0.00340006	0.00117716	2.88837	0.00387277
rs74416819	16	53182832	-0.00153337	0.000912517	-1.68037	0.0928857	0.000819254	0.00123688	0.662354	0.507745
rs12931550	16	53222200	-0.00166755	0.000480232	-3.47239	0.000515922	-0.00124469	0.000650887	-1.91229	0.0558393
rs12599839	16	53230342	0.00254318	0.00046637	5.45314	4.95e-08	0.00168597	0.000632216	2.66677	0.00765884
rs11075783	16	53232141	0.00315189	0.000466494	6.75655	1.42e-11	0.00233609	0.00063249	3.69349	0.000221239
rs62048049	16	53236678	-0.00137974	0.00056222	-2.4541	0.0141243	-0.000582664	0.000762018	-0.764633	0.444491
rs1984470	16	53250926	0.00249221	0.000427113	5.83501	5.38e-09	0.00155142	0.000579027	2.67935	0.00737688
rs16952091	16	53254670	0.000127007	0.000614688	0.20662	0.836307	0.000264162	0.000833478	0.316939	0.75129
rs80307327	16	53258019	-0.00488859	0.00209508	-2.33337	0.0196293	-0.00718466	0.00284151	-2.52847	0.0114567
rs118144862	16	53264115	-0.000760845	0.00105365	-0.722107	0.470229	0.000229005	0.00142858	0.160303	0.872643
rs12934164	16	53293757	-0.00347153	0.00193363	-1.79534	0.0726001	-0.00162807	0.00262205	-0.620915	0.534656
rs72799625	16	53297807	0.000214441	0.000988461	0.216944	0.828252	-0.000443837	0.00133999	-0.331224	0.740475
rs8057194	16	53298865	0.00264662	0.00108339	2.44292	0.0145697	0.00271661	0.0014683	1.85018	0.0642893
rs72799631	16	53308814	0.000536405	0.000719278	0.745754	0.455817	0.000347374	0.000975287	0.356176	0.721709
rs72799639	16	53321358	0.00152582	0.00157699	0.967552	0.333269	0.000749657	0.0021379	0.350651	0.725851
rs2287079	16	53333569	-0.00144417	0.000458343	-3.15086	0.00162808	-0.00115575	0.000621749	-1.85887	0.0630462
rs6499548	16	53341748	-0.00188173	0.000525545	-3.58052	0.000342963	-0.00019944	0.000712484	-0.279922	0.779537
rs61747411	16	53341803	-0.000541684	0.00108821	-0.497777	0.618641	0.000909814	0.00147505	0.616802	0.537366
rs8063660	16	53353159	0.00298968	0.000466993	6.40198	1.54e-10	0.00223431	0.000632883	3.53037	0.00041504
rs3743771	16	53358439	0.00304913	0.000466283	6.53924	6.19e-11	0.00230904	0.000632114	3.65288	0.000259356
rs79876538	16	53369093	0.00170579	0.00129919	1.31297	0.189195	-0.00105458	0.00176148	-0.59869	0.54938
rs3095573	16	53377003	0.00145684	0.000448642	3.24721	0.00116553	0.00178523	0.000608388	2.93436	0.00334259
rs8051064	16	53377045	-1.33e-05	0.00052984	-0.0251381	0.979945	-0.000415291	0.000718105	-0.578316	0.563051
rs8047647	16	53378600	-0.000421212	0.000433946	-0.970656	0.331721	-0.000652886	0.000588274	-1.10983	0.267071
rs76154850	16	53385542	0.00128617	0.00100423	1.28075	0.200283	0.000554067	0.00136102	0.407097	0.683937
rs1122779	16	53388769	0.00159213	0.000447851	3.55504	0.000377974	0.00201143	0.000607095	3.31321	0.000922412
rs1833205	16	53395441	-0.000841224	0.000434395	-1.93654	0.0528024	-0.00132168	0.000588909	-2.24429	0.0248143
rs11860669	16	53404004	-0.000606338	0.0013034	-0.465199	0.641789	-0.00129665	0.00176712	-0.733767	0.463091
rs16952195	16	53407559	0.00074443	0.00116406	0.639512	0.52249	-0.00275015	0.00157767	-1.74317	0.0813043
rs9922011	16	53412272	-9.17e-06	0.000498285	-0.0184077	0.985314	0.000336255	0.000675661	0.497668	0.618718
rs9935259	16	53412308	0.000936194	0.00100447	0.932032	0.351321	-0.00299235	0.00136148	-2.19787	0.0279588
rs11640533	16	53412862	-0.000993581	0.00044186	-2.24863	0.0245365	-0.00111009	0.000598944	-1.85342	0.0638234
rs12051480	16	53416567	0.000869876	0.00046002	1.89095	0.0586314	0.00110868	0.000623571	1.77795	0.0754123
rs72799689	16	53420466	-0.00134647	0.00151191	-0.890576	0.373158	-0.00249873	0.00204931	-1.2193	0.222731
rs28635118	16	53423587	0.000159867	0.00069598	0.2297	0.818325	-0.0018532	0.000943392	-1.9644	0.0494845
rs12444248	16	53430300	0.000721505	0.000442367	1.63101	0.102889	0.00177857	0.000599624	2.96614	0.00301587
rs13334012	16	53454077	0.000996163	0.000599417	1.66189	0.0965366	-0.000558792	0.000812521	-0.687726	0.491626
rs117857845	16	53463611	0.00132366	0.00116541	1.13579	0.256045	0.00218639	0.0015805	1.38335	0.166557
rs72801820	16	53478855	0.00241892	0.00146785	1.64793	0.0993685	0.00309807	0.00198984	1.55694	0.119485
rs16952251	16	53483138	-0.00162143	0.000458507	-3.53633	0.00040579	-0.00196905	0.00062165	-3.16745	0.00153796
rs7204496	16	53496598	-0.000900476	0.000427204	-2.10784	0.035046	-0.00188859	0.0005791	-3.26125	0.00110933
rs76818213	16	53499374	0.00403495	0.00152407	2.64748	0.00810985	0.000870601	0.0020659	0.421415	0.673453
rs61747629	16	53504536	-0.000774933	0.00185972	-0.416694	0.676902	0.00117255	0.00252157	0.465008	0.641926
rs11642335	16	53510504	0.000460642	0.000707453	0.651127	0.514965	0.000277675	0.000959396	0.289427	0.772255
rs75238329	16	53510899	-0.000571677	0.00123659	-0.4623	0.643866	0.00242083	0.00167647	1.444	0.148739
rs17193155	16	53518205	-0.00151139	0.000989617	-1.52725	0.1267	-0.00118834	0.00134147	-0.885847	0.375701
rs28399019	16	53522172	0.000661282	0.000573379	1.15331	0.248785	-0.000574017	0.000777682	-0.738113	0.460446
rs78472300	16	53529284	-4.3e-05	0.00128953	-0.0333593	0.973388	-0.00114225	0.00174788	-0.653503	0.513433
rs28497646	16	53541374	0.000347403	0.00079375	0.437674	0.661623	0.000585207	0.00107608	0.543831	0.586558
rs3095633	16	53541478	0.00100374	0.000427793	2.34633	0.0189601	0.000947375	0.000579933	1.63359	0.102345
rs60598870	16	53541805	0.000900389	0.000702152	1.28233	0.199729	0.00171341	0.000952273	1.79929	0.071974
rs55794065	16	53541839	-0.000970332	0.00100873	-0.961938	0.336081	-0.00185778	0.00136719	-1.35884	0.1742
rs113810193	16	53543205	0.000607415	0.00100181	0.606317	0.544305	0.000605645	0.00135871	0.445749	0.655779
rs3095631	16	53545800	-0.000256953	0.000427022	-0.601733	0.547352	-0.00115835	0.000578834	-2.00118	0.0453735
rs17802269	16	53550142	-0.000169183	0.000993707	-0.170255	0.86481	0.000676139	0.00134696	0.501975	0.615686
rs17194040	16	53550898	-0.000689332	0.00047555	-1.44955	0.147186	-0.0022324	0.000644596	-3.46325	0.000533761
rs78389273	16	53563813	0.000231263	0.000700764	0.330015	0.741389	0.000695988	0.000949873	0.732717	0.463732
rs9673356	16	53564188	0.000183028	0.000452037	0.404895	0.685555	0.000202637	0.000612988	0.330573	0.740967
rs72801886	16	53574433	0.00127871	0.0018093	0.706741	0.479728	0.00383595	0.00245487	1.56259	0.118151
rs7200818	16	53578960	0.000415137	0.00132482	0.313353	0.754013	-0.00071978	0.00179594	-0.400781	0.688582
rs2024473	16	53579995	0.000783391	0.000954843	0.820439	0.411966	0.00175897	0.00129441	1.35889	0.174182
rs72801893	16	53585269	0.000808056	0.00181519	0.445164	0.656202	0.00210862	0.00246217	0.856408	0.391773
rs56331775	16	53594333	0.000717386	0.00130942	0.547864	0.583786	0.00333124	0.00177522	1.87652	0.0605845
rs74391980	16	53596669	-0.000730289	0.00131576	-0.555032	0.578874	-0.00360483	0.00178341	-2.02131	0.0432482
rs75608783	16	53601197	0.000962323	0.00131835	0.729946	0.465424	-0.000419957	0.00178651	-0.23507	0.814154
rs75569558	16	53614194	5.26e-05	0.00145676	0.0360968	0.971205	-0.0024013	0.00197461	-1.21609	0.223952
rs13336695	16	53625439	0.000749589	0.000992456	0.755287	0.450078	0.000437495	0.00134553	0.325148	0.745069
rs76612171	16	53631625	0.000797621	0.000952646	0.837269	0.402442	-0.00192404	0.00129107	-1.49028	0.136153
rs6499632	16	53633081	4.48e-05	0.000427792	0.104809	0.916527	0.000226298	0.000580162	0.39006	0.696493
rs3213758	16	53639438	0.000915666	0.000917287	0.998233	0.318167	0.00129096	0.0012437	1.038	0.29927
rs9302649	16	53642824	0.000174468	0.00047728	0.365546	0.714704	0.00012723	0.000646975	0.196654	0.844098
rs74396005	16	53646013	9.61e-06	0.000805662	0.0119278	0.990483	-0.000989485	0.00109239	-0.905797	0.365044
rs117845498	16	53660305	0.0041308	0.00189946	2.17472	0.0296521	0.00393513	0.00257529	1.52803	0.126505
rs2111119	16	53671754	0.000915355	0.000775789	1.1799	0.23804	0.00113631	0.00105119	1.08098	0.279706
rs2302677	16	53682949	0.000515083	0.00120046	0.429073	0.66787	0.000672211	0.00162725	0.413096	0.679537
rs9889127	16	53687080	0.000427299	0.00112981	0.378205	0.705279	0.000297734	0.00153172	0.194379	0.845879
rs75637950	16	53699921	-0.00326872	0.0014806	-2.2077	0.0272662	-0.000976364	0.00200723	-0.486423	0.626668
rs62048361	16	53720016	0.000770142	0.00127896	0.602164	0.547065	0.00102419	0.00173399	0.590659	0.554749
rs72803655	16	53720256	0.000451954	0.00156248	0.289254	0.772387	0.000339105	0.00211741	0.160151	0.872763
rs61747071	16	53720436	0.000798261	0.00128262	0.622368	0.5337	0.000940032	0.00173851	0.540712	0.588706
rs8055834	16	53720895	0.00092825	0.00130918	0.709034	0.478304	-0.00079716	0.00177523	-0.449047	0.653398
rs73609954	16	53727849	-0.000526877	0.000586888	-0.897746	0.369322	-0.000870771	0.000795573	-1.09452	0.273728
rs112697675	16	53735955	-0.00115693	0.00124168	-0.931746	0.351469	-0.00111524	0.00168328	-0.66254	0.507626
rs78433775	16	53749128	0.000883203	0.000855073	1.0329	0.301653	0.00190781	0.00115942	1.64548	0.0998723
rs76488452	16	53756885	-0.00067056	0.000960917	-0.697833	0.485282	-0.000565287	0.00130254	-0.433989	0.664297
rs1421084	16	53757740	0.000194288	0.00120562	0.161152	0.871974	-0.000719783	0.00163461	-0.44034	0.659691
rs75566209	16	53763890	0.00248828	0.00131626	1.89042	0.0587031	0.00439538	0.00178436	2.46328	0.0137678
rs76293489	16	53768592	-0.000114933	0.00091963	-0.124977	0.900542	-0.00114572	0.00124653	-0.919131	0.358028
rs6499640	16	53769677	0.000371687	0.000437386	0.849793	0.395441	-0.000548359	0.000592897	-0.924881	0.355029
rs62048371	16	53770081	-0.00078912	0.00122217	-0.645673	0.518492	-0.000833485	0.00165663	-0.50312	0.614881
rs79977114	16	53774354	-0.00114373	0.0012479	-0.916525	0.359392	0.000697985	0.00169207	0.412504	0.67997
rs62048372	16	53775940	0.000467248	0.000539909	0.865419	0.386809	0.000570352	0.000731813	0.779368	0.435763
rs4784322	16	53781464	0.000470865	0.000521074	0.903644	0.366185	0.000222078	0.00070665	0.314269	0.753317
rs11861870	16	53786446	0.00114298	0.000650133	1.75806	0.0787376	0.000689722	0.000881522	0.782422	0.433967
rs60286074	16	53789934	0.000456617	0.00114807	0.397725	0.690833	0.00172259	0.00155728	1.10615	0.268661
rs1861868	16	53790402	0.0002476	0.000427906	0.578632	0.562838	0.00119634	0.000580107	2.06228	0.0391822
rs60386982	16	53797452	0.000290461	0.000731088	0.397299	0.691147	0.000829692	0.000991101	0.837142	0.402513
rs6499643	16	53797518	0.000432328	0.000560956	0.770699	0.440886	0.00117856	0.000760513	1.54969	0.121217
rs9940128	16	53800754	1.94e-05	0.000431919	0.04487	0.964211	0.00377726	0.000585652	6.44967	1.12e-10
rs1421085	16	53800954	-7.51e-05	0.00043489	-0.172627	0.862945	0.00410532	0.000589497	6.96411	3.31e-12
rs111240785	16	53801116	9.36e-05	0.00101882	0.0918546	0.926814	0.00162505	0.00138134	1.17642	0.239426
rs2058908	16	53806145	0.000238657	0.000483761	0.493337	0.621775	-0.00282088	0.000655859	-4.30105	1.7e-05
rs1477196	16	53808258	8.24e-05	0.000439958	0.187178	0.851521	-0.00329246	0.00059619	-5.52251	3.34e-08
rs1121980	16	53809247	6.07e-06	0.000431983	0.0140551	0.988786	0.00365827	0.000585593	6.24712	4.19e-10
rs17817449	16	53813367	0.000160223	0.000436572	0.367002	0.713618	0.0043565	0.000591774	7.36177	1.82e-13
rs8050136	16	53816275	0.000142665	0.000436601	0.326762	0.743848	0.00426118	0.000591872	7.1995	6.06e-13
rs3751812	16	53818460	0.000197836	0.00043646	0.453275	0.650351	0.00433419	0.000591552	7.32681	2.36e-13
rs76804286	16	53820512	-0.000834844	0.0013811	-0.604476	0.545528	0.00280526	0.00187194	1.49858	0.133982
rs9939609	16	53820527	0.000186998	0.000436119	0.428778	0.668085	0.00431542	0.000591188	7.29956	2.89e-13
rs7202116	16	53821615	0.000214699	0.000436568	0.491789	0.622869	0.00436425	0.000591749	7.37517	1.65e-13
rs9941349	16	53825488	0.000284199	0.000434689	0.653799	0.513242	0.00400864	0.000589389	6.80134	1.04e-11
rs7187961	16	53826034	0.000985684	0.000521665	1.8895	0.0588262	-0.00303161	0.000707349	-4.28588	1.82e-05
rs9930506	16	53830465	7.48e-05	0.000432104	0.173122	0.862556	0.00365585	0.000585539	6.24356	4.28e-10
rs9922619	16	53831771	6.36e-05	0.000431224	0.147536	0.882709	0.00374948	0.000584452	6.41537	1.41e-10
rs8044769	16	53839135	0.000383302	0.000420565	0.911398	0.362086	-0.0032166	0.000569908	-5.64408	1.66e-08
rs111357538	16	53842712	-0.00110634	0.00101428	-1.09077	0.275375	-0.00194163	0.00137518	-1.4119	0.157979
rs12149832	16	53842908	-1.3e-05	0.000432931	-0.0300567	0.976022	0.00393517	0.000586963	6.7043	2.03e-11
rs17218700	16	53844579	0.000219929	0.000640218	0.343521	0.731207	-0.000963164	0.000867806	-1.10988	0.26705
rs11642841	16	53845487	0.000274791	0.000434967	0.631751	0.52755	0.00428211	0.000589624	7.26244	3.81e-13
rs56327688	16	53848448	0.000418587	0.000926952	0.451573	0.651577	0.000816845	0.00125677	0.649953	0.515723
rs72622243	16	53850741	-0.000897879	0.00176783	-0.5079	0.611524	-0.000466899	0.00239636	-0.194836	0.845521
rs9925952	16	53853898	5.79e-05	0.000517121	0.111912	0.910893	0.00181173	0.000701019	2.58443	0.00975454
rs75929173	16	53856104	-0.00113116	0.00149003	-0.759156	0.44776	-0.00154086	0.00202061	-0.762575	0.445717
rs74018601	16	53857113	-0.000500787	0.0011604	-0.431564	0.666059	-0.00113898	0.00157361	-0.723804	0.469187
rs16952577	16	53868316	-0.000117931	0.000507738	-0.232267	0.816331	0.00173589	0.000688526	2.52117	0.0116971
rs6499652	16	53874580	-0.000664862	0.000431533	-1.5407	0.123391	0.000496123	0.000584961	0.84813	0.396366
rs2111114	16	53883452	-0.000504104	0.000553114	-0.911392	0.362089	-0.00147632	0.000749818	-1.9689	0.0489655
rs9934979	16	53886587	-0.000256045	0.000493716	-0.518608	0.604035	-0.000921037	0.000669309	-1.3761	0.168792
rs9936319	16	53890188	-0.000194576	0.000520749	-0.373646	0.708668	-0.00104829	0.000705915	-1.48501	0.137542
rs117702162	16	53892971	-0.00345903	0.00158038	-2.18873	0.028617	-0.000188046	0.00214243	-0.0877721	0.930058
rs17820328	16	53895804	0.000279833	0.00088866	0.314893	0.752843	0.000285339	0.00120469	0.236856	0.812769
rs16952608	16	53897352	-0.000137741	0.00110047	-0.125166	0.900393	0.00115903	0.00149156	0.777059	0.437125
rs139397692	16	53902297	-0.000981108	0.00128209	-0.765243	0.444127	-0.000689708	0.00173779	-0.396888	0.69145
rs6499654	16	53906234	0.00133022	0.000835298	1.59252	0.11127	0.00221145	0.00113264	1.95248	0.0508818
rs10521305	16	53908484	0.000360842	0.000900129	0.400878	0.68851	0.000222824	0.00122006	0.182634	0.855085
rs10521303	16	53909185	3.31e-05	0.000427688	0.0774685	0.938251	-0.000994856	0.000579733	-1.71606	0.0861521
rs72807783	16	53917982	-0.00202981	0.00178864	-1.13484	0.256444	-0.00364254	0.00242513	-1.502	0.133099
rs1558755	16	53920666	0.00032974	0.000432018	0.763254	0.445313	8.23e-05	0.000585604	0.140488	0.888274
rs17820875	16	53926790	0.000353469	0.000552947	0.639246	0.522663	-0.00143897	0.00074956	-1.91975	0.0548904
rs12933928	16	53930993	-2e-05	0.000536689	-0.0373364	0.970217	-0.000742854	0.00072745	-1.02117	0.307172
rs35420030	16	53935407	0.000711731	0.000967112	0.735934	0.461772	-0.00185335	0.00131117	-1.41351	0.157508
rs116721214	16	53935974	0.00148105	0.0017463	0.848107	0.396379	-0.0014125	0.00236811	-0.596468	0.550863
rs2111112	16	53937632	0.000126612	0.000503711	0.251358	0.801538	0.000459633	0.000683174	0.67279	0.501081
rs72807788	16	53938723	-1.7e-05	0.000974595	-0.0174706	0.986061	-0.000741776	0.00132137	-0.561369	0.574546
rs79970796	16	53939594	0.00133675	0.00125644	1.06391	0.28737	0.00233179	0.00170366	1.3687	0.171094
rs8056040	16	53942144	-0.000516053	0.000679105	-0.759901	0.447314	-0.00135158	0.000920623	-1.46811	0.142076
rs12935710	16	53942805	2.77e-06	0.000510029	0.00543266	0.995665	0.000966666	0.000691534	1.39786	0.162157
rs7188162	16	53946501	0.00107298	0.000720602	1.489	0.136487	0.0014805	0.000976903	1.5155	0.129646
rs17821532	16	53946698	0.000139165	0.00123949	0.112276	0.910605	-0.00167454	0.00168077	-0.99629	0.31911
rs76299885	16	53950231	-0.0012858	0.00100052	-1.28512	0.19875	-0.00208691	0.00135626	-1.53873	0.123872
rs16952647	16	53954707	-0.00232478	0.00132422	-1.75559	0.0791595	-0.00148503	0.00179625	-0.826734	0.408388
rs17821714	16	53954956	-0.000706189	0.000858776	-0.82232	0.410896	-0.000299322	0.00116426	-0.257092	0.797108
rs12918495	16	53960365	0.000403676	0.000426028	0.947535	0.343367	0.000558746	0.000577568	0.967412	0.333339
rs9924072	16	53966063	-0.000395692	0.000436723	-0.906047	0.364912	8.83e-05	0.000592079	0.149195	0.8814
rs111391356	16	53968145	-0.00161088	0.00108026	-1.49119	0.135912	0.000182313	0.00146449	0.12449	0.900928
rs12446738	16	53970180	0.000319308	0.000949982	0.33612	0.73678	0.000656968	0.00128766	0.510204	0.609909
rs2024470	16	53970885	8.48e-05	0.000427946	0.19812	0.842951	-0.000849416	0.000580108	-1.46424	0.14313
rs79868385	16	53972071	0.000923648	0.0008298	1.1131	0.265668	-0.000213022	0.00112488	-0.189373	0.8498
rs78496669	16	53975013	-0.00111905	0.00145321	-0.770053	0.441269	0.00487672	0.00196925	2.47644	0.0132706
rs72807798	16	53978631	-0.00193985	0.00103699	-1.87066	0.0613931	-0.00182264	0.00140612	-1.29622	0.194902
rs12931934	16	53978820	-0.000166161	0.000441679	-0.376203	0.706766	8.84e-05	0.000598674	0.147714	0.882569
rs117893287	16	53981930	2.57e-05	0.00173351	0.014815	0.98818	-0.00122585	0.00235006	-0.521624	0.601932
rs3214382	16	53983068	-0.000362295	0.000447818	-0.809022	0.418503	-0.000331243	0.00060729	-0.545444	0.585448
rs35090620	16	53984623	-0.000270727	0.000439058	-0.616609	0.537493	-0.000218341	0.000595083	-0.366909	0.713687
rs6499657	16	53988978	-0.000932571	0.000561576	-1.66063	0.0967885	-0.000347978	0.000761092	-0.457209	0.647521
rs7185479	16	53989739	0.000658609	0.000566964	1.16164	0.245383	0.000577398	0.000768707	0.751128	0.452576
rs34556413	16	53991083	0.000942718	0.000868725	1.08517	0.277846	-0.00152391	0.00117807	-1.29357	0.195817
rs79755695	16	53995500	0.00046705	0.000961612	0.485694	0.627184	0.000516224	0.00130357	0.396007	0.6921
rs17823199	16	53998930	0.000591925	0.000428152	1.38251	0.166816	-8.66e-07	0.00058043	-0.00149131	0.99881
rs7194907	16	54003483	-0.00066785	0.00042965	-1.5544	0.120089	0.000262861	0.000582349	0.45138	0.651716
rs116290784	16	54004229	-0.00353293	0.00164993	-2.14126	0.032254	-0.00324378	0.0022367	-1.45025	0.14699
rs9932411	16	54005163	0.000432372	0.000435374	0.993105	0.32066	0.000299159	0.000590182	0.506892	0.612231
rs2388410	16	54005574	0.00190202	0.00116592	1.63135	0.102817	0.00141491	0.00158075	0.895091	0.370739
rs76948577	16	54006632	-0.000873561	0.000870879	-1.00308	0.315823	-0.00100202	0.00118053	-0.848784	0.396002
rs77422645	16	54007640	-0.00224225	0.00182525	-1.22846	0.219275	-0.0055373	0.00247435	-2.23788	0.0252299
rs7185783	16	54007822	-9.1e-05	0.000606795	-0.149912	0.880834	0.000720113	0.000822558	0.875455	0.381327
rs113014601	16	54008225	0.00130879	0.00100517	1.30205	0.192899	0.000836503	0.00136315	0.613652	0.539446
rs8057547	16	54009513	-0.000605446	0.000426871	-1.41834	0.156094	4.66e-05	0.00057867	0.0805671	0.935786
rs9302654	16	54009545	-7.87e-05	0.000539324	-0.146008	0.883915	0.000426301	0.000731119	0.583081	0.559839
rs116907816	16	54014819	0.00176076	0.00187375	0.939697	0.347374	5.18e-05	0.00254059	0.0203697	0.983748
rs17225435	16	54016452	0.000246921	0.000737793	0.334675	0.737871	0.000556654	0.00100033	0.556469	0.577891
rs71390223	16	54018101	0.0012252	0.000706633	1.73386	0.0829447	0.000910367	0.000957936	0.950342	0.341939
rs76536391	16	54019653	-0.000697702	0.00102483	-0.680796	0.496001	0.000417813	0.00138915	0.300769	0.763591
rs1125392	16	54020145	0.000357624	0.000430683	0.830366	0.406333	-0.000513062	0.000583856	-0.878748	0.379538
rs74501097	16	54024189	0.00124801	0.00164002	0.760973	0.446674	0.000856545	0.0022222	0.385449	0.699905
rs4784337	16	54024266	-0.000887764	0.000692755	-1.2815	0.20002	0.000726452	0.000939222	0.773461	0.43925
rs12596210	16	54027971	-0.000867596	0.000669754	-1.2954	0.195185	0.000402818	0.000908205	0.443532	0.657381
rs11646260	16	54032493	0.00171033	0.00177465	0.963756	0.335169	-0.00127287	0.00240768	-0.528671	0.597034
rs4784339	16	54039678	0.000712972	0.000437749	1.62872	0.103373	0.000883595	0.00059379	1.48806	0.136736
rs7201494	16	54043107	-0.000894882	0.000447398	-2.00019	0.0454802	-0.000384922	0.000606819	-0.634327	0.525868
rs2098373	16	54051889	-0.000923831	0.00044018	-2.09876	0.035839	-0.000595633	0.000596674	-0.998254	0.318157
rs1107355	16	54054078	-0.00105633	0.000486945	-2.1693	0.0300607	-0.000510116	0.000660172	-0.772702	0.4397
rs17825567	16	54057771	3.75e-05	0.000592682	0.0633033	0.949525	6.02e-06	0.000803649	0.00749115	0.994023
rs12443572	16	54061758	-0.00100746	0.000633735	-1.58972	0.111898	-0.00103566	0.000859018	-1.20563	0.227959
rs111977557	16	54062556	-0.00155986	0.00195069	-0.799644	0.423918	-0.00165387	0.0026451	-0.625257	0.531803
rs62034083	16	54068320	0.000197491	0.00100502	0.196504	0.844216	-0.00172861	0.00136255	-1.26866	0.204563
rs117309839	16	54073103	0.00186891	0.00129982	1.43782	0.150485	-0.00015261	0.00176279	-0.086573	0.931011
rs6499675	16	54082294	-0.000604775	0.000474147	-1.2755	0.202133	-0.000516362	0.000642767	-0.803342	0.421778
rs117849391	16	54097226	0.00120035	0.00171135	0.701404	0.483051	-0.00038021	0.00231972	-0.163904	0.869807
rs12446690	16	54098681	-0.00109899	0.00111697	-0.983903	0.325164	-0.00248545	0.00151415	-1.64148	0.100699
rs1420318	16	54102766	-0.000905594	0.000633922	-1.42856	0.153133	-0.000629284	0.000859608	-0.732059	0.464133
rs9931580	16	54113125	-0.00101937	0.000461605	-2.20832	0.027223	0.000489935	0.000625776	0.782924	0.433672
rs34738020	16	54113513	-0.0013269	0.00108636	-1.22142	0.221928	-0.000390922	0.00147299	-0.265394	0.790706
rs7199185	16	54113607	5.31e-05	0.000939859	0.0565493	0.954904	-0.00126581	0.0012742	-0.993412	0.32051
rs967515	16	54114217	-2.15e-05	0.000660197	-0.032583	0.974007	-0.000139337	0.000895185	-0.155651	0.876308
rs11646290	16	54114262	0.000781892	0.000449208	1.7406	0.0817546	0.000610467	0.00060888	1.00261	0.316051
rs918032	16	54119077	-0.00067795	0.000430437	-1.57503	0.115251	-0.00070062	0.000583559	-1.2006	0.229908
rs10492872	16	54120330	0.000863724	0.000455575	1.8959	0.0579741	0.000959832	0.000617588	1.55416	0.120147
rs78638652	16	54122162	0.00101203	0.000958397	1.05596	0.290989	0.00331914	0.00129939	2.55438	0.0106382
rs708256	16	54122469	0.000815626	0.000435513	1.8728	0.0610976	0.000681385	0.00059013	1.15464	0.248241
rs62034139	16	54131939	-9.48e-05	0.000565543	-0.167564	0.866926	-0.000842537	0.000766569	-1.0991	0.271725
rs2540775	16	54137259	-0.00186566	0.000588328	-3.17113	0.00151865	-0.00077042	0.000797619	-0.9659	0.334095
rs28579391	16	54137949	-0.000341979	0.000649285	-0.526701	0.598401	-0.000577811	0.000880219	-0.65644	0.511542
rs45564131	16	54148189	-0.00155493	0.0018433	-0.843558	0.398917	-0.0017104	0.0024995	-0.684298	0.493787
rs71392011	16	54150035	-0.00193781	0.0012516	-1.54826	0.12156	0.00214082	0.00169691	1.2616	0.207094
rs2072518	16	54152730	-0.00101779	0.000432581	-2.35283	0.018632	-0.000649237	0.00058634	-1.10727	0.268177
rs113151570	16	54166520	0.000150817	0.00101286	0.148902	0.881631	0.000827462	0.00137302	0.602659	0.546736
rs8063722	16	54166636	-0.00061036	0.000444061	-1.3745	0.169289	-0.000544567	0.00060207	-0.90449	0.365737
rs879679	16	54175645	0.000260947	0.000536006	0.486836	0.626375	0.000171848	0.000726583	0.236515	0.813033
rs77637417	16	54176861	-0.00105123	0.00133793	-0.785718	0.432034	0.000192093	0.00181352	0.105923	0.915644
rs111408220	16	54177030	0.00089506	0.00126101	0.709794	0.477833	-0.00192809	0.00170971	-1.12773	0.259434
rs115079931	16	54178564	-0.000750871	0.0011421	-0.657445	0.510895	-0.00115408	0.00154896	-0.745069	0.456231
rs837000	16	54182693	-0.000962915	0.001095	-0.879374	0.379199	-0.00118078	0.00148443	-0.795443	0.426356
rs872378	16	54183884	0.000637373	0.000447037	1.42577	0.153935	0.000612171	0.000605928	1.0103	0.312351
rs79596704	16	54183988	-0.000335222	0.00199708	-0.167856	0.866697	0.00338985	0.00270865	1.25149	0.210756
rs79421340	16	54188861	0.00237232	0.00165082	1.43706	0.150703	0.00417796	0.00223791	1.86691	0.0619157
rs12934459	16	54189238	-0.000474818	0.000433559	-1.09516	0.273446	-0.000229961	0.000587598	-0.391357	0.695534
rs16953164	16	54193928	0.00107643	0.00122837	0.876305	0.380865	0.00021496	0.00166549	0.129067	0.897305
rs12448173	16	54195228	-0.00170945	0.000812827	-2.10309	0.0354587	9.34e-05	0.00110224	0.0847545	0.932457
rs79614289	16	54196100	-0.000388661	0.00124458	-0.312284	0.754825	0.00203622	0.00168722	1.20685	0.227491
rs2689260	16	54207723	-7.1e-05	0.00042703	-0.166155	0.868035	0.000181336	0.000578751	0.313322	0.754036
rs2689259	16	54207951	4.09e-06	0.000454176	0.00899528	0.992823	0.00016547	0.000615893	0.268667	0.788186
rs72811759	16	54208597	0.00129417	0.0013349	0.969488	0.332302	0.000718766	0.00180913	0.3973	0.691146
rs72811760	16	54210144	-0.00035309	0.000892762	-0.395503	0.692472	0.000710077	0.00121019	0.586749	0.557373
rs864136	16	54211937	-0.000833442	0.000791863	-1.05251	0.292567	-0.000155406	0.00107359	-0.144754	0.884905
rs62032794	16	54214069	0.000945175	0.000454418	2.07997	0.0375294	0.000414266	0.000616023	0.672485	0.501276
rs28695794	16	54214630	0.000167186	0.000517772	0.322895	0.746775	0.000349846	0.000701795	0.498502	0.618131
rs115151232	16	54215133	0.00160705	0.00145193	1.10683	0.268368	-0.000272914	0.00196746	-0.138714	0.889676
rs116841878	16	54219177	0.0022809	0.000940168	2.42605	0.0152647	0.000519792	0.00127481	0.407742	0.683463
rs2689254	16	54219448	0.000986593	0.000435382	2.26604	0.0234495	0.00100844	0.000590184	1.70869	0.0875093
rs12925889	16	54220311	-0.0016315	0.000853835	-1.91079	0.056033	-0.00191712	0.00115758	-1.65615	0.0976927
rs62032801	16	54222989	-0.000922189	0.000788605	-1.16939	0.242246	6.63e-05	0.00106914	0.0620391	0.950532
rs4464072	16	54230355	0.000189585	0.000520607	0.364161	0.715738	-0.000798357	0.000705584	-1.13148	0.257853
rs116927038	16	54234231	0.00304255	0.00191814	1.58619	0.112696	0.00250978	0.00260008	0.965269	0.334411
rs112252537	16	54235941	-0.00046811	0.00087714	-0.533678	0.593565	0.00263668	0.00118893	2.21768	0.0265771
rs79619881	16	54239305	-0.00126448	0.000673792	-1.87665	0.0605664	-0.000349175	0.000913629	-0.382185	0.702324
rs77048487	16	54239414	7.52e-05	0.000829166	0.0907283	0.927709	0.000567086	0.00112417	0.504449	0.613946
rs1397138	16	54243548	0.00153964	0.000562409	2.73758	0.00618972	-0.000350351	0.000762456	-0.459504	0.645873
rs56235766	16	54255983	0.00346663	0.00161274	2.14953	0.0315929	0.00273626	0.00218626	1.25157	0.210728
rs9938683	16	54257595	-0.000836046	0.000463522	-1.80368	0.0712824	-0.000947794	0.000628165	-1.50883	0.131343
rs16953231	16	54262571	0.000141499	0.00063774	0.221876	0.824411	0.00119356	0.000864592	1.38048	0.167439
rs8060235	16	54265765	-0.00103619	0.000431636	-2.40061	0.0163684	-0.000864618	0.000585066	-1.47781	0.139459
rs17174944	16	54273278	-0.000478814	0.00063768	-0.750869	0.452732	-4.93e-05	0.000864389	-0.0570289	0.954522
rs17175104	16	54273895	-0.00138011	0.000839466	-1.64403	0.100171	-0.00155996	0.00113791	-1.3709	0.170407
rs16953243	16	54274354	0.00058653	0.000535621	1.09505	0.273497	0.000235168	0.000726144	0.323858	0.746045
rs75407539	16	54276163	0.000125852	0.000875971	0.143671	0.88576	-0.000287846	0.00118779	-0.242337	0.808519
rs73622760	16	54278216	0.00207696	0.000844007	2.46083	0.013862	0.000800855	0.00114419	0.69993	0.483971
rs7200292	16	54284704	0.00356085	0.00130631	2.72589	0.00641324	0.00196193	0.00177124	1.10766	0.268009
rs17254362	16	54289105	-0.000314196	0.000599332	-0.524244	0.600109	-0.000537605	0.000812532	-0.661642	0.508201
rs7200222	16	54293129	0.00162801	0.000842578	1.93218	0.0533384	0.000744268	0.00114234	0.651528	0.514706
rs34652204	16	54311742	-0.000807092	0.000595895	-1.35442	0.175603	-0.00104537	0.000807888	-1.29396	0.195681
rs7199860	16	54313365	-0.000236494	0.000654258	-0.36147	0.717749	-0.000276086	0.00088708	-0.31123	0.755626
rs117613646	16	54314863	-0.00170855	0.00109466	-1.5608	0.118572	-2.59e-05	0.00148415	-0.0174756	0.986057
rs62032858	16	54316914	-0.000944588	0.000532224	-1.77479	0.075933	-0.00110066	0.000721043	-1.52648	0.126892
rs61744547	16	54317628	0.000740696	0.00168654	0.439182	0.66053	-0.00147978	0.00228617	-0.647276	0.517454
Affx-12877913	16	54318172	-0.000287845	0.000502033	-0.573359	0.566402	-0.000342802	0.000680541	-0.50372	0.614459
rs56224616	16	54322010	-0.00224961	0.00144086	-1.56129	0.118455	0.001366	0.00195274	0.699531	0.484221
rs78579431	16	54322529	-0.000151514	0.000667106	-0.227121	0.82033	0.000166108	0.000904359	0.183675	0.854268
rs1868690	16	54322877	0.000437154	0.000458897	0.952621	0.340783	0.0001007	0.000622061	0.161882	0.871399
rs7201454	16	54323126	-0.0006985	0.000472329	-1.47884	0.139183	-0.000570662	0.000640056	-0.891582	0.372618
rs35673018	16	54327745	-0.000535134	0.000698792	-0.765799	0.443796	-0.000130847	0.000947904	-0.138038	0.890211
rs34874034	16	54327852	-0.00030176	0.000572507	-0.527084	0.598135	-0.000593843	0.00077611	-0.765154	0.44418
rs8057997	16	54328327	0.000687936	0.00092546	0.743345	0.457273	0.000159775	0.0012547	0.127341	0.89867
rs117516599	16	54333702	0.0022598	0.00185203	1.22018	0.222399	-0.00534056	0.00251205	-2.12598	0.0335057
rs117874840	16	54334181	9.17e-06	0.00127794	0.00717593	0.994274	-0.00168299	0.00173307	-0.971102	0.331498
rs1079368	16	54334280	0.000245368	0.00048754	0.503278	0.614769	-0.000246714	0.000660864	-0.37332	0.708911
rs117528035	16	54338899	0.00191465	0.000927905	2.06341	0.0390748	0.00126737	0.00125686	1.00836	0.313283
rs74536509	16	54340624	-0.00116895	0.000746076	-1.5668	0.117162	0.000854276	0.00101169	0.844407	0.398443
rs1530788	16	54341280	-0.00041093	0.000481018	-0.854292	0.392944	-7.79e-05	0.000652144	-0.119482	0.904894
rs1004386	16	54343421	-5.38e-05	0.000430136	-0.125047	0.900487	-0.000570303	0.000583108	-0.97804	0.328055
rs117806278	16	54343491	-0.000193866	0.00136886	-0.141626	0.887375	0.000933335	0.00185629	0.502795	0.615109
rs1004931	16	54345106	-0.000526362	0.000506602	-1.03901	0.298803	-0.00189284	0.000686549	-2.75703	0.00583316
rs12930159	16	54349257	0.000208588	0.000707649	0.294761	0.768176	0.000709772	0.000959309	0.739878	0.459375
rs36010231	16	54349736	0.000322975	0.000802112	0.402656	0.687202	0.000137961	0.00108721	0.126894	0.899024
rs56759821	16	54350596	0.000244623	0.000442101	0.55332	0.580044	0.000916865	0.000599295	1.52991	0.126041
rs17255375	16	54350756	0.000461276	0.000665474	0.693154	0.488213	0.00117639	0.000902078	1.30408	0.192206
rs744054	16	54352268	7.85e-05	0.00043105	0.18213	0.855481	0.0011769	0.000584345	2.01406	0.0440044
rs729633	16	54352290	-0.000494365	0.000536187	-0.922	0.356529	0.000332023	0.000726728	0.456874	0.647762
rs72813827	16	54358296	-0.000414229	0.00148089	-0.279717	0.779695	0.00325274	0.00200763	1.62019	0.105193
rs34549561	16	54358299	0.000589625	0.000873425	0.675073	0.49963	0.000219468	0.00118407	0.185351	0.852954
rs76418220	16	54358578	-0.0016198	0.00116963	-1.38488	0.16609	-0.00122555	0.00158476	-0.773335	0.439325
rs2122488	16	54359473	0.000204147	0.000594828	0.343203	0.731446	-0.000189887	0.000806174	-0.235541	0.813789
rs72813829	16	54360348	0.00229583	0.00174645	1.31457	0.188655	0.00312106	0.00236688	1.31864	0.187291
rs12149279	16	54365112	-0.000547859	0.000466597	-1.17416	0.240332	-0.000147581	0.000632452	-0.233347	0.815492
rs11859377	16	54368674	-0.000202563	0.000579246	-0.349701	0.726563	0.000849282	0.000785422	1.08131	0.279562
rs117272447	16	54369515	-0.000307031	0.0010582	-0.290144	0.771706	0.000426027	0.00143446	0.296995	0.76647
rs12599068	16	54376114	3.08e-05	0.000429406	0.0716161	0.942907	-0.000143528	0.00058245	-0.24642	0.805357
rs28589758	16	54379478	0.00217579	0.00185189	1.1749	0.240034	-0.000603874	0.0025103	-0.240558	0.809898
rs7188866	16	54385688	-0.000686617	0.000501929	-1.36796	0.171327	-0.000222499	0.00068052	-0.326955	0.743702
rs7205326	16	54387200	-0.000325302	0.000696912	-0.466776	0.64066	-0.00149058	0.00094456	-1.57807	0.11455
rs75394539	16	54389292	-0.0023511	0.00156273	-1.50449	0.132457	-0.00400044	0.00211954	-1.88741	0.0591063
rs4146345	16	54389630	-0.000580825	0.000746112	-0.778469	0.436293	-0.00113426	0.00101146	-1.1214	0.262119
rs117512545	16	54389769	-0.00150789	0.00116772	-1.29131	0.196596	0.00197823	0.00158355	1.24924	0.211578
rs2160295	16	54390875	-0.000535557	0.000605053	-0.885142	0.376081	0.000351935	0.000820238	0.429065	0.667876
rs79504864	16	54394926	-6.28e-05	0.0010481	-0.0599548	0.952192	-0.0018031	0.00142157	-1.26839	0.204659
rs4641739	16	54397370	-0.000422771	0.000657653	-0.642849	0.520323	0.00109549	0.000891525	1.22879	0.219152
rs28378292	16	54398394	-0.00045373	0.000684039	-0.663309	0.507133	0.0014399	0.00092795	1.5517	0.120736
rs9924616	16	54400736	0.000740355	0.000869508	0.851465	0.394512	0.00225986	0.00117878	1.91711	0.0552248
rs12448816	16	54402096	-0.000884428	0.00207231	-0.426784	0.669537	-0.000863872	0.00280942	-0.307491	0.75847
rs7206352	16	54403388	-0.000293436	0.0006294	-0.466216	0.641061	0.00142918	0.000853262	1.67496	0.093944
rs7184094	16	54403693	-0.00165086	0.000992185	-1.66386	0.0961406	-0.00182721	0.00134495	-1.35857	0.174283
rs80247320	16	54404100	5.46e-05	0.000559376	0.0975465	0.922292	-1.19e-05	0.000758684	-0.0156321	0.987528
rs748815	16	54407804	0.00102173	0.000638974	1.59901	0.109819	0.00120945	0.000866439	1.39588	0.162751
rs117223174	16	54408434	-0.00160156	0.00167748	-0.95474	0.33971	-0.000913815	0.00227392	-0.401868	0.687782
rs75357411	16	54411032	-0.000626256	0.00150606	-0.415823	0.67754	-0.00242135	0.0020415	-1.18607	0.235597
rs8050342	16	54413648	0.000510679	0.000672654	0.7592	0.447733	0.00152879	0.00091213	1.67607	0.0937258
rs72815925	16	54414262	0.000930751	0.00121066	0.768797	0.442015	-0.000280714	0.00164157	-0.171004	0.864221
rs12920182	16	54417304	7.25e-05	0.000449383	0.161362	0.871808	-0.00152199	0.000609268	-2.49806	0.012488
rs17257468	16	54424148	-0.00103738	0.00163458	-0.634648	0.525658	0.00196635	0.00221525	0.887643	0.374734
rs79390766	16	54425188	-0.000231942	0.00114451	-0.202656	0.839404	0.0037452	0.00155174	2.41355	0.0157986
rs72815937	16	54437298	0.000872347	0.000951501	0.916812	0.359242	0.00227425	0.00128989	1.76314	0.0778777
rs74400395	16	54437802	-0.00067148	0.00153539	-0.437335	0.661869	-0.00311664	0.00208175	-1.49713	0.134361
rs6499689	16	54438594	0.000810771	0.000673353	1.20408	0.228559	0.00141608	0.000912699	1.55153	0.120776
rs12918795	16	54445328	-8.74e-05	0.000466331	-0.187337	0.851397	-0.000857024	0.000632024	-1.356	0.1751
rs118035114	16	54446792	0.00163162	0.00156163	1.04482	0.296105	0.00576731	0.00211742	2.72374	0.00645513
rs77508211	16	54447249	0.00383006	0.00200092	1.91415	0.0556018	0.00527347	0.00271202	1.94448	0.0518388
rs1530792	16	54448201	0.000288767	0.000435754	0.662684	0.507533	-0.000565408	0.000590783	-0.957049	0.338543
rs1894902	16	54449362	-0.000141565	0.00044651	-0.317047	0.751208	-0.000473694	0.000605544	-0.782261	0.434062
rs74822957	16	54450188	0.00186935	0.00177174	1.05509	0.291385	0.00120119	0.00240287	0.499899	0.617147
rs11649421	16	54450244	0.000376101	0.00046846	0.802845	0.422065	-0.000491449	0.00063516	-0.773739	0.439086
rs79482565	16	54450306	-0.000735474	0.000927958	-0.792572	0.428028	-0.000784274	0.00125806	-0.6234	0.533022
rs113204312	16	54452050	-0.00204116	0.001604	-1.27254	0.203181	-0.00400941	0.0021739	-1.84434	0.0651346
rs57554540	16	54455198	0.000178964	0.000508501	0.351944	0.72488	0.00147906	0.00068943	2.14534	0.0319262
rs9302659	16	54463713	-0.000209356	0.000469796	-0.445633	0.655863	-0.000396447	0.000636742	-0.622618	0.533536
rs11641486	16	54464799	-0.000157095	0.00047899	-0.327972	0.742933	-0.00076797	0.000649369	-1.18264	0.236953
rs62033264	16	54466856	7.19e-05	0.000628774	0.114291	0.909007	0.00178379	0.000852364	2.09276	0.0363711
rs118023171	16	54475727	-5.28e-05	0.00130747	-0.0404155	0.967762	-0.00274471	0.00177217	-1.54879	0.121434
rs117061676	16	54478130	0.00185382	0.00146798	1.26284	0.206648	0.00255618	0.00199007	1.28446	0.19898
rs12149455	16	54478230	0.000105152	0.000429753	0.244681	0.806703	-0.000307685	0.000582592	-0.528131	0.597409
rs72815233	16	54480323	-0.000571516	0.000950048	-0.601565	0.547464	-2.98e-05	0.0012879	-0.0231156	0.981558
rs147567685	16	54481879	-0.00245446	0.00157689	-1.55651	0.119587	0.000708521	0.00213782	0.331422	0.740326
rs7201903	16	54485312	0.000441247	0.0017415	0.253371	0.799982	-0.00104329	0.00236167	-0.441758	0.658665
rs62033289	16	54485416	0.000855688	0.000536796	1.59407	0.110922	-0.00144932	0.000727894	-1.99112	0.0464688
rs4784390	16	54485833	4.17e-05	0.000477483	0.0873579	0.930387	-0.00111685	0.000647259	-1.72551	0.0844363
rs72815244	16	54489240	-0.000714865	0.00105115	-0.680078	0.496456	-0.00059064	0.00142513	-0.414447	0.678547
rs12925931	16	54491967	-0.000334979	0.000427819	-0.782993	0.433632	0.00178369	0.000579939	3.07565	0.00210066
rs12447659	16	54492169	-0.000563447	0.00176912	-0.318489	0.750114	-0.00111973	0.00239878	-0.46679	0.64065
rs55654587	16	54493354	0.000256448	0.000596856	0.429665	0.667439	-0.00114788	0.000809411	-1.41817	0.156142
rs12930007	16	54493532	-0.000340655	0.000538446	-0.632663	0.526954	0.00133755	0.000730045	1.83215	0.0669301
rs9921518	16	54494424	-0.00108378	0.00051078	-2.12182	0.0338538	-0.000615025	0.000692353	-0.888311	0.374374
rs11645959	16	54495786	6.6e-05	0.000855232	0.0771722	0.938487	0.00243859	0.00115947	2.10319	0.0354504
rs72815254	16	54497330	-9.41e-05	0.00104685	-0.0898561	0.928402	-1.56e-06	0.00141961	-0.00109706	0.999125
rs77749886	16	54497591	0.00102297	0.00132458	0.772296	0.43994	-0.000464191	0.00179568	-0.258504	0.796018
rs34151167	16	54499408	6.29e-05	0.000629789	0.0998863	0.920435	0.0013605	0.000853826	1.59341	0.111068
rs111888233	16	54499643	0.00088555	0.00161904	0.546961	0.584406	0.00140173	0.00219507	0.638582	0.523095
rs17259551	16	54504019	-3.17e-06	0.000514777	-0.00616334	0.995082	-0.00147776	0.0006979	-2.11744	0.0342237
rs72815268	16	54505314	0.00148826	0.00160969	0.924563	0.355194	-0.00243522	0.00218199	-1.11605	0.2644
rs17259663	16	54507014	5.41e-05	0.000513659	0.105307	0.916133	-0.00157331	0.000696411	-2.25916	0.0238739
rs62033296	16	54508546	0.000631054	0.000837385	0.753601	0.451089	-0.00134095	0.00113535	-1.18109	0.237569
rs77392529	16	54512700	-9.34e-05	0.000601374	-0.155384	0.876518	0.00127869	0.000815235	1.56849	0.116769
rs17200459	16	54513909	0.000167357	0.00101227	0.165328	0.868686	-0.000571326	0.00137238	-0.416304	0.677188
rs12929998	16	54514123	-0.000150766	0.000561172	-0.268662	0.78819	1.63e-05	0.00076059	0.0214586	0.98288
rs72815273	16	54514554	-0.0001564	0.000804457	-0.194417	0.845849	0.00122321	0.00109062	1.12157	0.262046
rs72815274	16	54514681	0.00119204	0.00112686	1.05784	0.290131	-7.22e-05	0.00152748	-0.0472649	0.962302
rs74617245	16	54515233	-0.000252445	0.000931522	-0.271003	0.786389	-0.000625415	0.00126325	-0.495083	0.620542
rs72815282	16	54518681	0.000632894	0.00106017	0.596974	0.550525	-0.000319086	0.00143721	-0.222019	0.8243
rs10521313	16	54520696	-0.000597609	0.000427091	-1.39926	0.161737	-9.42e-05	0.000579242	-0.162612	0.870824
rs76041723	16	54522841	-0.00359247	0.00165607	-2.16927	0.0300628	-0.00457526	0.00224464	-2.03831	0.04152
rs62033334	16	54530054	-0.00211095	0.001514	-1.39429	0.163232	-0.0035235	0.00205248	-1.7167	0.0860347
rs12920058	16	54530276	-0.000146764	0.000481727	-0.304663	0.760623	-0.000441336	0.000653317	-0.675531	0.499339
rs79529741	16	54530722	0.000500517	0.000902919	0.554332	0.579352	0.000851444	0.00122425	0.695484	0.486753
rs1558679	16	54535073	0.00143883	0.000546674	2.63197	0.00848952	0.000830825	0.000741122	1.12104	0.262274
rs117149730	16	54535306	-0.000490658	0.000903089	-0.543311	0.586916	0.00105823	0.00122446	0.864244	0.387455
rs8060871	16	54537608	0.00163424	0.000684792	2.38647	0.0170114	0.00107709	0.000928712	1.15977	0.246143
rs12930990	16	54537641	0.000732792	0.00120992	0.605652	0.544747	0.000877076	0.0016401	0.53477	0.59281
rs71392025	16	54538144	0.000356367	0.00109193	0.326363	0.74415	0.00101057	0.00148013	0.682757	0.494761
rs8063474	16	54542855	-0.000661948	0.000428108	-1.54622	0.122053	-0.00042411	0.000580556	-0.730523	0.465071
rs117442782	16	54542943	0.000179222	0.00134748	0.133005	0.894189	-0.00170987	0.00182667	-0.936058	0.349244
rs77119542	16	54542963	0.00104232	0.000568776	1.83257	0.0668675	0.000222465	0.00077113	0.288493	0.77297
rs72815291	16	54548051	0.0014962	0.00074596	2.00574	0.0448845	0.000437693	0.00101121	0.432839	0.665132
rs8043730	16	54551802	-0.000178564	0.00046661	-0.382684	0.701954	0.000279026	0.000632458	0.441178	0.659084
rs80011539	16	54554426	0.000729807	0.00110601	0.659858	0.509346	0.000171379	0.00149973	0.114274	0.909021
rs1908217	16	54559857	-0.000145952	0.00057919	-0.251994	0.801046	-0.000907319	0.00078497	-1.15586	0.247738
rs117526374	16	54560060	0.000367938	0.00129428	0.284279	0.776197	0.00225262	0.00175455	1.28387	0.199188
rs17201754	16	54560477	-0.000187991	0.000471901	-0.39837	0.690358	0.000190603	0.000639625	0.297992	0.765709
rs116896528	16	54561439	-0.00160579	0.00146778	-1.09403	0.273945	0.00287788	0.00198929	1.44669	0.147985
rs77015297	16	54564349	-0.000955848	0.00104044	-0.918698	0.358254	-0.00129601	0.00141048	-0.918846	0.358177
rs78684574	16	54565130	-0.000502304	0.00149716	-0.335505	0.737245	-0.00154167	0.00202974	-0.759541	0.44753
rs80342050	16	54566181	-0.00162352	0.00169247	-0.959262	0.337428	-0.0010404	0.00229493	-0.453348	0.650299
rs6499702	16	54570859	0.000295472	0.000447951	0.659607	0.509506	0.000300769	0.000607245	0.495301	0.620388
rs117323337	16	54571219	-0.00143371	0.00128235	-1.11803	0.263555	-8.69e-05	0.00173825	-0.0500141	0.960111
rs7203972	16	54575956	0.000348946	0.000457533	0.762668	0.445662	0.000219232	0.000620476	0.353329	0.723842
rs80237434	16	54585187	-0.00141136	0.001225	-1.15213	0.249269	-0.00147067	0.00166059	-0.885632	0.375817
rs117560853	16	54585915	-0.00190553	0.0018855	-1.01062	0.312199	-0.00359458	0.00255562	-1.40654	0.159565
rs74979105	16	54588062	-0.000502078	0.00134382	-0.373621	0.708687	0.00148546	0.00182199	0.815293	0.414905
rs9928983	16	54589811	0.000735123	0.000836287	0.879032	0.379385	-0.000699719	0.00113369	-0.617208	0.537098
rs1186821	16	54597908	5.53e-05	0.000460064	0.12014	0.904373	-0.000235806	0.000623644	-0.378111	0.705349
rs1186808	16	54600280	0.000383685	0.000497962	0.77051	0.440998	0.00066516	0.000675063	0.98533	0.324463
rs8051442	16	54605600	0.00241165	0.000820268	2.94008	0.00328152	0.00113159	0.001112	1.01761	0.308864
rs117435129	16	54609772	0.000336423	0.00149448	0.22511	0.821894	0.00270314	0.00202603	1.3342	0.182139
rs80300074	16	54617057	0.00102625	0.00149212	0.687779	0.491592	0.00115714	0.00202243	0.572154	0.567218
rs62034191	16	54620935	-0.000417726	0.00048537	-0.860634	0.38944	-0.000154703	0.000658062	-0.23509	0.814139
rs1186766	16	54627982	0.000228562	0.000471732	0.484517	0.628019	0.000640679	0.000639469	1.00189	0.316396
rs1151286	16	54630836	-0.0014748	0.000618518	-2.38441	0.0171074	-0.000933355	0.000838762	-1.11278	0.265805
rs8045019	16	54639332	-0.000743481	0.000567745	-1.30953	0.190355	-0.0011215	0.000769727	-1.45701	0.145115
rs72817151	16	54651139	-0.000366896	0.00149565	-0.245309	0.806217	0.000498499	0.00202799	0.24581	0.80583
rs11646446	16	54652322	0.00194747	0.00116493	1.67175	0.0945742	0.00163093	0.00157972	1.03242	0.301876
rs118140404	16	54655079	-0.000638147	0.00110235	-0.578899	0.562658	0.0014395	0.00149432	0.963313	0.335391
rs74592828	16	54656092	-0.00035511	0.00123157	-0.288339	0.773088	0.00484909	0.00166951	2.90451	0.00367861
rs35105626	16	54663395	-6.88e-06	0.00101196	-0.006801	0.994574	6.5e-05	0.00137163	0.0474246	0.962175
rs17264115	16	54671548	0.00147822	0.00194728	0.759118	0.447782	0.000245129	0.00263998	0.0928526	0.926021
rs7187550	16	54673195	-0.00177248	0.000670485	-2.64358	0.00820383	-0.000411985	0.000909395	-0.453032	0.650526
rs74635150	16	54673627	0.00248662	0.00134747	1.8454	0.0649805	-0.00131896	0.0018259	-0.722364	0.470071
rs7193843	16	54677292	0.000146054	0.000528347	0.276437	0.782213	4.33e-05	0.00071626	0.0604494	0.951798
rs117026780	16	54679369	-0.000328768	0.0014195	-0.231608	0.816843	0.00172184	0.00192433	0.894771	0.37091
rs8053560	16	54680247	-0.00100551	0.000496136	-2.02669	0.0426951	-0.00136837	0.000672672	-2.03423	0.0419292
rs16953806	16	54681404	0.00203569	0.000572974	3.55285	0.000381147	-0.000278684	0.000776709	-0.358801	0.719745
rs3874617	16	54682770	-0.00138481	0.000809715	-1.71024	0.0872222	0.000504812	0.00109777	0.459854	0.645622
rs77034146	16	54683646	0.00102399	0.00149632	0.684336	0.493763	0.00361106	0.0020288	1.7799	0.075094
rs62034215	16	54684620	0.000129765	0.000435365	0.298059	0.765658	0.000209418	0.000590117	0.354876	0.722683
rs17205188	16	54685198	0.00102076	0.000470864	2.16784	0.0301716	-0.000182351	0.00063838	-0.285647	0.775149
rs8052998	16	54686451	-0.00105322	0.000727584	-1.44756	0.147742	-0.000607009	0.000986112	-0.615558	0.538187
rs77910873	16	54707615	0.000658047	0.000798387	0.82422	0.409815	0.000573299	0.00108216	0.529775	0.596268
rs75567192	16	54711328	-0.00177212	0.00203261	-0.871843	0.383295	-0.000568005	0.00275407	-0.206242	0.836602
rs11645236	16	54713198	0.00267505	0.00117792	2.271	0.0231479	0.00191201	0.00159698	1.19727	0.231203
rs9938560	16	54715493	0.00104593	0.000770752	1.35702	0.174776	-0.000155307	0.00104526	-0.148582	0.881884
rs56070789	16	54717281	-0.00214334	0.00082288	-2.60467	0.00919661	-0.000937028	0.00111584	-0.839749	0.40105
rs62034239	16	54722414	-0.00242307	0.000909587	-2.66393	0.00772379	-0.00137036	0.00123287	-1.11152	0.266346
rs80110441	16	54726859	0.00264222	0.00214239	1.2333	0.217464	-0.00460465	0.0029041	-1.58557	0.112838
rs62034255	16	54726980	0.000136998	0.000608878	0.225001	0.821979	7.84e-05	0.000825564	0.0949565	0.924349
rs118155900	16	54728084	0.00079983	0.00105838	0.755714	0.449822	0.000231086	0.00143525	0.161007	0.872088
rs117069639	16	54729636	0.000503451	0.00126442	0.398168	0.690507	0.000346924	0.00171385	0.202424	0.839585
rs7206354	16	54730864	-0.000435792	0.000440019	-0.990394	0.321983	-0.000465364	0.000596379	-0.780316	0.435206
rs1420562	16	54733746	2.1e-05	0.000430855	0.0488048	0.961075	-8.7e-05	0.000584109	-0.148993	0.881559
rs11640335	16	54734548	0.000863994	0.000911834	0.947534	0.343368	-0.00140088	0.00123562	-1.13375	0.256901
rs17206459	16	54735841	-0.0012508	0.000927249	-1.34893	0.17736	0.000494248	0.00125724	0.393123	0.694229
rs72800411	16	54737617	0.000526822	0.000635066	0.829555	0.406791	0.000757794	0.000861303	0.879823	0.378956
rs62035364	16	54742285	-0.00114057	0.000929559	-1.227	0.219825	-0.000747007	0.00125979	-0.592961	0.553208
rs1477085	16	54743397	-0.000813426	0.000800833	-1.01572	0.309761	0.00014215	0.00108587	0.130909	0.895847
rs34003714	16	54743705	0.000623063	0.000775142	0.803806	0.42151	-0.000664636	0.00105094	-0.632418	0.527114
rs112300092	16	54744217	0.00241026	0.000848856	2.83942	0.0045199	0.000669442	0.00115073	0.581754	0.560733
rs12930416	16	54745377	0.000624985	0.000428228	1.45947	0.144437	-0.00125159	0.000580533	-2.15594	0.0310892
rs1420553	16	54745610	-0.000500004	0.000497049	-1.00594	0.314443	0.000990336	0.000673884	1.46959	0.141673
rs76204932	16	54746592	0.0057808	0.00190021	3.0422	0.00234878	0.00252325	0.00257586	0.979575	0.327297
rs12149854	16	54746701	-0.000404907	0.000455341	-0.889239	0.373876	0.000607262	0.000617267	0.983792	0.325218
rs117781575	16	54747561	9.19e-05	0.00107449	0.0855311	0.931839	0.00058289	0.00145632	0.400249	0.688973
rs7206791	16	54747754	-4.04e-05	0.000545312	-0.0740391	0.940979	0.000154137	0.00073946	0.208445	0.834882
rs16953905	16	54750357	0.00252477	0.00107988	2.338	0.0193877	0.00128426	0.00146386	0.877315	0.380316
rs57923757	16	54753118	0.000123238	0.000614855	0.200435	0.841141	0.00118682	0.000833586	1.42375	0.15452
rs117718703	16	54763722	0.00208743	0.00168812	1.23654	0.21626	3.58e-05	0.00228788	0.0156666	0.9875
rs11648973	16	54763903	0.00367957	0.001849	1.99003	0.0465889	0.00200411	0.00250704	0.799393	0.424063
rs111303131	16	54768915	-0.00010867	0.00115706	-0.0939187	0.925174	0.00228223	0.00156899	1.45458	0.145786
rs4784415	16	54770232	0.000550893	0.000463723	1.18798	0.234843	0.000486417	0.000628673	0.773719	0.439097
rs72800429	16	54770885	0.00084606	0.000895973	0.944292	0.345021	-0.000324271	0.00121473	-0.266949	0.789508
rs4442801	16	54772657	-0.000956757	0.000932289	-1.02625	0.304777	0.000490919	0.0012636	0.388509	0.69764
rs117798453	16	54781266	-0.00120565	0.00156109	-0.772311	0.439931	0.000390299	0.00211623	0.184431	0.853675
rs1946149	16	54789462	-0.00147824	0.001472	-1.00424	0.315264	0.00244984	0.00199559	1.22763	0.219587
rs4622506	16	54790801	-0.000423729	0.000429027	-0.987651	0.323324	0.00079435	0.000581541	1.36594	0.171959
rs75177768	16	54796350	-0.00142158	0.00150518	-0.944456	0.344937	0.000330037	0.00204005	0.161779	0.87148
rs7184109	16	54797343	-0.00132587	0.00067435	-1.96614	0.0492833	-0.000545655	0.000914089	-0.596938	0.550549
rs12599071	16	54798678	4.68e-05	0.000457238	0.102318	0.918505	-0.00129582	0.000619851	-2.09054	0.0365704
rs9924588	16	54805426	0.00028909	0.000453415	0.637584	0.523745	0.00140486	0.000614597	2.28582	0.0222655
rs75320636	16	54805870	-0.00288115	0.00174552	-1.6506	0.0988218	-0.000687517	0.00236599	-0.290583	0.77137
rs12919574	16	54813885	-0.00281297	0.00152096	-1.84946	0.0643918	-0.00171403	0.00206218	-0.831174	0.405876
rs117363697	16	54813920	-0.000894782	0.00158755	-0.563626	0.573009	0.00283911	0.00215204	1.31926	0.187082
rs72800462	16	54827763	0.00130697	0.000983102	1.32943	0.183707	-0.000904444	0.00133291	-0.678549	0.497424
rs4591143	16	54829975	4.15e-05	0.000596903	0.069583	0.944526	-0.00143462	0.000809603	-1.77201	0.0763946
rs72800466	16	54830487	0.000891864	0.000587084	1.51914	0.128728	0.000569153	0.000795938	0.715073	0.474565
rs77655133	16	54830524	0.00145031	0.00125998	1.15105	0.249711	-0.000332255	0.00170787	-0.194543	0.845751
rs72800467	16	54836204	-0.000284812	0.00104893	-0.271525	0.785987	0.00151491	0.00142157	1.06566	0.28658
rs12598453	16	54843731	0.00118101	0.000426377	2.76987	0.00560828	0.000313609	0.000577863	0.542705	0.587334
rs55938134	16	54844858	0.00109159	0.000568673	1.91954	0.054917	0.00168752	0.000770882	2.18907	0.0285925
rs79521817	16	54848023	0.00155828	0.00096186	1.62007	0.105219	0.00148945	0.00130357	1.14259	0.253208
rs12598329	16	54856933	6.79e-05	0.000644055	0.105369	0.916083	-0.00109574	0.00087308	-1.25503	0.20947
rs77540296	16	54857906	-0.00230347	0.0016987	-1.35602	0.175095	-0.00186142	0.00230259	-0.808403	0.418859
rs4784429	16	54859732	-0.000416729	0.000438785	-0.949733	0.342248	-0.00102535	0.00059524	-1.72257	0.0849667
rs56269214	16	54860224	-0.000301974	0.000437222	-0.690665	0.489777	3.32e-05	0.000592714	0.0560707	0.955286
rs76413428	16	54861911	0.00151489	0.00095064	1.59354	0.111039	0.000967599	0.00128859	0.750897	0.452715
rs112295767	16	54877116	-0.000564645	0.00113485	-0.49755	0.618802	-0.000256038	0.00153811	-0.166463	0.867793
rs7193444	16	54882076	0.000590619	0.00195753	0.301716	0.762868	0.00366377	0.0026534	1.38078	0.167346
rs12932315	16	54883046	0.000118607	0.000482102	0.246021	0.805666	-0.000979248	0.000653604	-1.49823	0.134075
rs7194842	16	54885902	0.000227135	0.000492668	0.461031	0.644777	-0.00107753	0.000667943	-1.61321	0.106701
rs79388128	16	54887723	-0.000926894	0.00154081	-0.601562	0.547466	-0.000949459	0.00208879	-0.45455	0.649433
rs117544480	16	54889491	5.64e-06	0.00119919	0.00470678	0.996245	0.00297926	0.00162601	1.83225	0.0669154
rs79920182	16	54890655	-0.000254054	0.0013502	-0.18816	0.850751	0.000300014	0.00183058	0.16389	0.869818
rs118070355	16	54894030	0.000651981	0.00111025	0.58724	0.557043	0.00174312	0.00150526	1.15801	0.246859
rs72800492	16	54896725	-0.000133462	0.000729525	-0.182944	0.854842	0.000981001	0.000988965	0.991947	0.321224
rs76486095	16	54899439	0.00110554	0.00135994	0.812928	0.41626	-0.00205194	0.00184402	-1.11276	0.265814
rs117627396	16	54905615	-0.000824446	0.00138405	-0.595677	0.551391	0.0010275	0.00187676	0.547485	0.584046
rs72800495	16	54912814	-0.00122503	0.00116734	-1.04942	0.293986	0.00162013	0.00158287	1.02354	0.306052
rs60974058	16	54915282	0.000581601	0.000518421	1.12187	0.261918	-0.000779947	0.000702671	-1.10997	0.267011
rs79587910	16	54929825	8.51e-05	0.000987769	0.0861234	0.931368	0.000293386	0.00133885	0.219132	0.826547
rs58564134	16	54941739	0.000471021	0.000556561	0.846306	0.397383	-0.00107276	0.000754522	-1.42177	0.155093
rs12922306	16	54943245	-0.000377121	0.000472912	-0.797444	0.425194	-0.0005926	0.000640962	-0.924547	0.355202
rs117633800	16	54964206	0.00109922	0.00111164	0.988829	0.322747	0.000311058	0.00150724	0.206375	0.836498
rs13336114	16	54967096	-0.000535408	0.000452582	-1.18301	0.236806	-0.000456545	0.000613524	-0.744136	0.456795
rs79172582	16	54973062	-6.44e-06	0.000847903	-0.0075926	0.993942	0.00102755	0.00115024	0.893338	0.371677
rs60260840	16	54973941	0.000630008	0.00111065	0.567241	0.570551	0.00100034	0.00150553	0.664443	0.506408
rs117630992	16	54981301	-0.000521967	0.00204844	-0.254812	0.798868	0.00114264	0.00277612	0.411595	0.680636
rs113968518	16	54981732	-0.000432328	0.00110995	-0.389501	0.696906	0.000862816	0.00150503	0.573289	0.56645
rs77513659	16	54982880	-0.000595518	0.00105602	-0.563928	0.572804	-0.000921817	0.00143143	-0.643985	0.519586
rs3885882	16	54986139	0.000613375	0.000524342	1.1698	0.242083	-0.000445738	0.000710767	-0.627123	0.530579
rs4784437	16	54986256	0.000400436	0.000565041	0.708686	0.47852	-0.00119991	0.000765922	-1.56662	0.117206
rs116999486	16	54992278	0.00111842	0.00115438	0.96885	0.332621	0.000231681	0.00156494	0.148045	0.882307
rs11647574	16	54996637	0.000450635	0.000427357	1.05447	0.291669	0.000295653	0.000579342	0.510326	0.609824
rs117558413	16	54996727	0.00123922	0.00136847	0.905553	0.365173	0.000505197	0.00185432	0.272443	0.785281
rs59603380	16	54996827	-0.000375485	0.000440542	-0.852324	0.394035	-0.00119983	0.00059728	-2.00882	0.0445576
rs4238770	16	54997001	0.000331486	0.000545902	0.607226	0.543701	6.62e-05	0.00074006	0.089424	0.928745
rs4783859	16	54998943	0.000907279	0.000450657	2.01324	0.0440905	1.36e-05	0.000610992	0.0222931	0.982214
rs72802716	16	55000915	-0.00047761	0.00054866	-0.870503	0.384026	-0.000189599	0.000743624	-0.254966	0.798749
rs72802717	16	55001471	0.000634451	0.000703853	0.901396	0.367378	-0.000965064	0.000954537	-1.01103	0.312003
rs72802719	16	55003508	-0.000847175	0.000616593	-1.37396	0.169455	7.3e-05	0.000835906	0.0873787	0.930371
rs68089124	16	55009145	-0.000844047	0.000543724	-1.55234	0.120581	0.000583446	0.00073725	0.791381	0.428722
rs12923455	16	55011398	0.00021851	0.000535325	0.408181	0.683141	-0.000229953	0.000725734	-0.316856	0.751353
rs35755352	16	55018268	0.000506092	0.00049458	1.02328	0.306178	-8.36e-05	0.000670433	-0.124764	0.90071
rs4619399	16	55020213	-0.000841069	0.000647173	-1.2996	0.193738	0.00117564	0.00087722	1.34019	0.180185
rs62034607	16	55030709	-0.00193398	0.00110247	-1.75422	0.0793933	-0.00107211	0.00149505	-0.717105	0.47331
rs76230500	16	55033937	0.000197941	0.00160243	0.123526	0.901691	0.00148719	0.00217245	0.684565	0.493619
rs8045224	16	55035688	0.00112017	0.000605978	1.84853	0.0645269	-0.000275003	0.000821475	-0.334767	0.737801
rs72802734	16	55036595	0.000362623	0.00103799	0.349351	0.726826	0.000892452	0.00140699	0.6343	0.525885
rs56159156	16	55038197	0.000731412	0.000428296	1.70773	0.0876879	-0.000168228	0.000580527	-0.289784	0.771981
rs36115171	16	55041428	-0.000408432	0.000467349	-0.873933	0.382156	-0.00132104	0.000633436	-2.08551	0.0370235
rs11863915	16	55044859	0.00199418	0.00137057	1.45499	0.145672	-0.0023673	0.00185827	-1.27392	0.202691
rs76546270	16	55048320	0.00147434	0.000879897	1.67558	0.0938214	0.0020058	0.00119305	1.68124	0.0927175
rs1466603	16	55064926	0.000158454	0.000581473	0.272505	0.785234	0.000604236	0.000788258	0.766546	0.443352
rs4783865	16	55069693	0.000630245	0.000426798	1.47668	0.139762	0.00104453	0.000578722	1.8049	0.0710918
rs117226381	16	55071338	0.000735097	0.00110185	0.667147	0.504679	0.000684797	0.00149377	0.458436	0.64664
rs60837155	16	55074310	-0.00255416	0.00108254	-2.35942	0.0183041	-0.000693315	0.00146787	-0.472328	0.636693
rs16954174	16	55079035	0.00258113	0.00160646	1.60672	0.108116	0.00179381	0.00217734	0.823853	0.410024
rs4784466	16	55079850	0.000219584	0.000953488	0.230295	0.817863	-0.000155461	0.00129262	-0.120268	0.904271
rs7359482	16	55080056	0.000210253	0.000751215	0.279884	0.779567	0.00117015	0.00101833	1.14909	0.250521
rs55932191	16	55083319	-0.00164758	0.00113793	-1.44788	0.147652	0.000565947	0.00154239	0.366929	0.713672
rs72802760	16	55084317	0.00211215	0.00176092	1.19946	0.23035	-0.00193165	0.002387	-0.809236	0.41838
rs72802761	16	55090177	0.00128906	0.00173599	0.742546	0.457757	-0.000493874	0.00235325	-0.209869	0.83377
rs117168950	16	55090769	0.000303007	0.00080587	0.376001	0.706917	-0.00229727	0.00109242	-2.10291	0.0354744
rs11859743	16	55093418	-0.00110204	0.000847745	-1.29997	0.193612	-0.00110025	0.00114935	-0.957279	0.338427
rs28505032	16	55094813	-0.000420605	0.000588327	-0.714918	0.47466	9.4e-05	0.000797392	0.117851	0.906186
rs77997720	16	55096304	0.00132236	0.00172476	0.766695	0.443264	0.0017888	0.00233776	0.765177	0.444167
rs11648360	16	55097119	2.87e-05	0.000697068	0.041184	0.967149	0.000315974	0.000944899	0.334399	0.738079
rs2397357	16	55099215	0.000241917	0.000510544	0.473841	0.635614	0.000189598	0.00069221	0.273902	0.78416
rs72802777	16	55103160	0.00220467	0.00154478	1.42718	0.15353	-0.00183083	0.00209487	-0.873961	0.38214
rs7184407	16	55107147	0.000164124	0.000828594	0.198076	0.842986	-3.85e-05	0.00112337	-0.0342728	0.97266
rs7198804	16	55109942	-0.000765942	0.000463841	-1.6513	0.0986781	-0.000165408	0.000628776	-0.263063	0.792502
rs59207172	16	55113033	-0.000619203	0.000911436	-0.67937	0.496904	0.000191313	0.00123565	0.154828	0.876957
rs58069369	16	55113110	0.00195871	0.00171111	1.1447	0.252335	5.37e-05	0.00231926	0.0231473	0.981533
rs9972799	16	55115841	0.000415141	0.000447863	0.926937	0.35396	-0.000183119	0.000607306	-0.301526	0.763014
rs35222310	16	55118668	0.000349642	0.000447991	0.780466	0.435117	-0.000381509	0.000607454	-0.628046	0.529974
rs1825730	16	55122421	-5.97e-05	0.000541801	-0.110207	0.912245	8.44e-06	0.00073446	0.0114867	0.990835
rs9921884	16	55128197	0.000120489	0.000471181	0.255718	0.798169	0.000614006	0.000639078	0.960769	0.336669
rs901440	16	55128275	0.000690538	0.000830501	0.831472	0.405708	0.00201004	0.00112585	1.78535	0.0742054
rs76186531	16	55129606	-0.000907278	0.000831187	-1.09155	0.275034	-0.000194519	0.00112659	-0.172662	0.862917
rs62032714	16	55136293	-0.000162479	0.000671031	-0.242133	0.808677	0.000691321	0.000909554	0.760066	0.447216
rs62032715	16	55136414	-0.000571062	0.00119155	-0.47926	0.631754	0.000353151	0.00161548	0.218604	0.826959
rs4784479	16	55136442	0.000629329	0.00113863	0.552709	0.580463	0.00136032	0.00154371	0.881204	0.378208
rs72802783	16	55138277	-0.000146892	0.000826619	-0.177702	0.858957	-0.000805635	0.00112061	-0.718924	0.472188
rs75904230	16	55141022	0.000287666	0.000697355	0.41251	0.679966	0.000558727	0.000945296	0.59106	0.554481
rs4784481	16	55142949	3.96e-05	0.00065642	0.0602713	0.95194	-0.000116538	0.000889939	-0.13095	0.895815
rs117097988	16	55143321	0.000873448	0.00110641	0.789446	0.429852	-0.000144904	0.0014997	-0.0966218	0.923027
rs118048346	16	55143936	-0.000297461	0.00182009	-0.163432	0.870178	0.00469868	0.00246751	1.90422	0.0568826
rs16954315	16	55150337	-0.000706367	0.000616893	-1.14504	0.252193	0.000392912	0.000836377	0.469779	0.638513
rs4784490	16	55151584	0.000454039	0.000850046	0.534135	0.593249	0.000652982	0.00115282	0.566419	0.571109
rs11640298	16	55153261	-4.72e-05	0.000729961	-0.0646386	0.948462	0.000510335	0.000989736	0.515628	0.606115
rs16954336	16	55153479	-0.000265522	0.00050668	-0.524044	0.600249	0.000242984	0.000686879	0.353751	0.723526
rs78765039	16	55155404	0.00218072	0.00104216	2.09249	0.0363953	0.00137826	0.00141306	0.975376	0.329375
rs7191856	16	55156322	7.7e-05	0.000909903	0.0846418	0.932546	0.000946079	0.00123375	0.766833	0.443182
rs4783879	16	55156505	3.51e-05	0.000774799	0.0453475	0.96383	0.000377621	0.00105032	0.359531	0.719198
rs1486741	16	55159585	-8.8e-05	0.000604305	-0.145554	0.884274	0.000750461	0.000819366	0.915905	0.359718
rs12596780	16	55159895	-0.000186529	0.000675216	-0.27625	0.782356	0.000166574	0.000915482	0.181952	0.85562
rs72802795	16	55160750	0.00223452	0.00213466	1.04678	0.295202	-3.55e-05	0.00289507	-0.0122606	0.990218
rs72802797	16	55165949	-0.000317984	0.00106078	-0.299764	0.764357	-0.000388523	0.00143815	-0.270155	0.787042
rs4783881	16	55166268	-0.000236882	0.000631805	-0.37493	0.707713	6.7e-05	0.000856609	0.078211	0.93766
rs72802798	16	55166464	-0.000237206	0.0015583	-0.152221	0.879013	-6.72e-05	0.00211248	-0.0318205	0.974615
rs117549677	16	55167762	-0.000517456	0.0010606	-0.487891	0.625628	0.000457621	0.00143851	0.318122	0.750392
rs9936750	16	55171874	0.000187177	0.000513341	0.364625	0.715391	0.000570645	0.000696087	0.819791	0.412336
rs17210961	16	55172951	0.00012082	0.000901939	0.133956	0.893438	0.000427494	0.00122248	0.349694	0.726569
rs4784498	16	55178799	-0.000168783	0.000430055	-0.392469	0.694712	-0.000868269	0.000583007	-1.48929	0.136411
rs117038765	16	55182481	-0.00233033	0.00173118	-1.34609	0.178275	-0.00263633	0.00234799	-1.1228	0.261522
rs118155048	16	55189457	0.00078989	0.00135682	0.582162	0.560458	0.00204753	0.0018397	1.11297	0.265723
rs16954412	16	55189756	8.73e-05	0.00083977	0.103944	0.917214	-0.000439604	0.00113814	-0.386248	0.699313
rs74018962	16	55192154	-0.000680364	0.00104681	-0.649941	0.515731	0.000535357	0.00141934	0.377186	0.706035
rs56313803	16	55196138	9.82e-05	0.000527052	0.186322	0.852193	0.00071019	0.000714735	0.993642	0.320398
rs16954421	16	55197680	-6.27e-05	0.000479575	-0.130739	0.895982	-0.00111882	0.000650149	-1.72087	0.085275
rs982601	16	55200035	0.000376726	0.00043023	0.875637	0.381228	0.000388043	0.000583172	0.665401	0.505795
rs75858061	16	55201741	-0.000367708	0.00180833	-0.203341	0.838869	-0.00166228	0.00245112	-0.678171	0.497664
rs11646402	16	55203273	0.000627382	0.0011318	0.554322	0.579359	0.000167275	0.00153389	0.109053	0.913161
rs67628165	16	55208098	0.00165033	0.0013382	1.23325	0.217484	-0.00148576	0.00181337	-0.819337	0.412595
rs2200537	16	55211634	0.000246331	0.000514626	0.478661	0.63218	2.91e-06	0.000697584	0.00417361	0.99667
rs2631524	16	55217132	-7.41e-05	0.000511536	-0.144782	0.884883	-0.000690559	0.000693501	-0.995758	0.319369
rs12448978	16	55218131	0.000452887	0.000548492	0.825695	0.408978	-6.2e-05	0.000743479	-0.0833412	0.93358
rs936875	16	55220800	-0.000874978	0.000620372	-1.41041	0.15842	-0.00145249	0.000841156	-1.72678	0.0842084
rs77525237	16	55223180	-0.000674037	0.000757773	-0.889497	0.373737	7.34e-05	0.00102617	0.071536	0.942971
rs41305757	16	55223305	-0.0010883	0.00111941	-0.972205	0.330949	-3.64e-05	0.00151787	-0.0239632	0.980882
rs2631522	16	55225083	0.000329802	0.000476438	0.692224	0.488797	0.000590694	0.000645895	0.914536	0.360436
rs28622399	16	55225181	-0.000761906	0.00055977	-1.36111	0.173481	0.000169441	0.000758949	0.223258	0.823335
rs4784504	16	55230377	0.000147562	0.000441831	0.333979	0.738396	0.00065113	0.00059913	1.08679	0.277129
rs2631518	16	55230853	0.000272435	0.000930348	0.292832	0.769651	-0.000338007	0.00126134	-0.267976	0.788718
rs77549199	16	55231327	-0.00108719	0.00154699	-0.702782	0.482192	0.000148887	0.00209733	0.0709889	0.943407
rs8054298	16	55234326	-0.000494738	0.000645966	-0.76589	0.443743	0.00190571	0.000875732	2.17613	0.0295459
rs2588995	16	55237683	-5.96e-05	0.000986647	-0.060371	0.95186	-0.00216949	0.00133755	-1.62199	0.104806
rs116969266	16	55239520	0.00114741	0.00134291	0.854424	0.392871	-0.000166772	0.00182021	-0.0916226	0.926998
rs936878	16	55240061	-0.000916054	0.00106405	-0.860911	0.389288	-0.00140265	0.00144259	-0.972311	0.330897
rs72804827	16	55244434	-0.000603732	0.00144453	-0.417943	0.675989	-0.00475355	0.00195773	-2.42809	0.0151791
rs17291845	16	55245037	-0.000380429	0.000622399	-0.611229	0.541048	0.00238146	0.000843739	2.8225	0.00476533
rs35323739	16	55249668	6.99e-05	0.00126083	0.0554454	0.955784	0.000894278	0.00170965	0.523076	0.600922
rs9933405	16	55250966	-3.95e-05	0.000426845	-0.0924406	0.926348	-0.00163207	0.000578678	-2.82035	0.00479747
rs62032774	16	55256412	0.000242207	0.00126555	0.191384	0.848225	-0.000410178	0.00171623	-0.239	0.811106
rs117811432	16	55256700	0.000609267	0.000987431	0.617022	0.537221	0.000379893	0.00133848	0.283824	0.776545
rs35186889	16	55271541	0.00231435	0.00161895	1.42954	0.152849	0.000682734	0.00219398	0.311186	0.75566
rs11076089	16	55272629	0.000260694	0.000445558	0.585094	0.558485	0.000702881	0.000603996	1.16372	0.244539
rs8059961	16	55278070	-0.000154854	0.00043805	-0.353507	0.723708	-9.51e-05	0.000594107	-0.160125	0.872783
rs12920164	16	55278457	-0.000364135	0.000671164	-0.542543	0.587445	0.0019341	0.000910254	2.1248	0.0336044
rs30960	16	55279211	0.000208313	0.000577131	0.360946	0.71814	-0.000582581	0.000782394	-0.744614	0.456506
rs11647006	16	55287217	0.000764638	0.000728521	1.04958	0.293914	-0.000445511	0.000987016	-0.451372	0.651722
rs71393072	16	55288862	-0.000274356	0.00098866	-0.277503	0.781394	0.00310836	0.00134036	2.31905	0.0203931
rs112478873	16	55289796	0.00085456	0.0011421	0.748235	0.454319	-0.000160744	0.00154799	-0.10384	0.917296
rs8049521	16	55291750	0.000280484	0.000454808	0.616709	0.537427	0.000638061	0.000616482	1.035	0.300668
rs30969	16	55293195	0.000142765	0.000475851	0.300021	0.764161	-0.001075	0.000645163	-1.66624	0.0956664
rs75503582	16	55295529	-0.000623673	0.00123809	-0.503739	0.614445	-0.0019037	0.00167817	-1.13439	0.256633
rs7201287	16	55298241	0.00060021	0.000921665	0.651223	0.514903	-0.00107535	0.00124954	-0.860593	0.389463
rs30978	16	55301887	-0.000346071	0.000527409	-0.656172	0.511714	-0.00103149	0.000715041	-1.44255	0.149147
rs7194158	16	55304133	-0.000289846	0.000642829	-0.450891	0.652068	-0.00135461	0.000871429	-1.55448	0.120072
rs28683564	16	55306160	-0.000622313	0.00125184	-0.497117	0.619107	0.000512984	0.00169745	0.302209	0.762493
rs893265	16	55307089	9.62e-05	0.000450229	0.213746	0.830745	-0.000152848	0.000610318	-0.25044	0.802247
rs7197650	16	55309388	-6.5e-05	0.000603177	-0.107764	0.914183	0.000666796	0.000817849	0.815304	0.414899
rs9936301	16	55309840	-4.15e-05	0.000427949	-0.0968618	0.922836	-0.000893006	0.00058032	-1.53882	0.12385
rs77053266	16	55316041	0.0022768	0.00166451	1.36785	0.171361	0.00497043	0.00225566	2.20354	0.0275577
rs30924	16	55316678	0.000351976	0.000549529	0.640505	0.521845	-0.00112593	0.000745042	-1.51123	0.130731
rs30926	16	55317337	-0.000101127	0.000466448	-0.216803	0.828362	-0.00173487	0.000632558	-2.74263	0.00609536
rs7198157	16	55318105	7.86e-05	0.000537645	0.146208	0.883758	0.00150764	0.000728902	2.06837	0.0386062
rs67317227	16	55318390	0.000309082	0.000872594	0.354211	0.723181	0.00192907	0.00118283	1.6309	0.102913
rs24117	16	55319048	4.66e-05	0.000428055	0.108771	0.913384	0.000462314	0.000580305	0.796674	0.425641
rs11076095	16	55326624	0.000165275	0.000452001	0.365651	0.714626	0.000610727	0.000612797	0.996622	0.318949
rs16954730	16	55330376	4.03e-05	0.00100661	0.0400642	0.968042	-7.27e-05	0.00136454	-0.0532724	0.957515
rs8058278	16	55344508	0.000172417	0.000451376	0.381981	0.702476	0.000897925	0.000612282	1.46652	0.142507
rs448595	16	55350572	0.000397633	0.000515443	0.771441	0.440446	-0.000882541	0.000698911	-1.26274	0.206684
rs79880974	16	55351090	0.00200164	0.00102027	1.96188	0.0497773	0.000725803	0.00138298	0.524811	0.599715
rs31066	16	55351423	0.000416519	0.000515825	0.807481	0.41939	-0.000794902	0.000699294	-1.13672	0.255656
rs75316545	16	55354915	-0.000391345	0.00108984	-0.359086	0.719531	0.0024032	0.00147751	1.62652	0.103841
rs117227264	16	55358364	-0.00058905	0.00114903	-0.512649	0.608197	-0.000619324	0.00155757	-0.397623	0.690909
rs77053168	16	55359866	-5.94e-05	0.00129225	-0.0459367	0.963361	-0.00203972	0.00175178	-1.16437	0.244274
rs31085	16	55362502	-0.000394467	0.000444163	-0.888113	0.374481	-9.85e-05	0.000602134	-0.163616	0.870034
rs16954875	16	55379204	-0.00307367	0.00139093	-2.20979	0.0271204	-0.00679089	0.0018855	-3.60164	0.000316265
rs34992316	16	55387375	-0.00042776	0.000492349	-0.868814	0.384949	-0.000161069	0.000667499	-0.241301	0.809322
rs78693703	16	55391766	0.000490143	0.0017075	0.287052	0.774072	-0.00260377	0.0023147	-1.12488	0.260639
rs72808910	16	55396065	-0.00105692	0.00150256	-0.703412	0.4818	0.000682929	0.00203681	0.335294	0.737404
rs75740990	16	55397254	0.000510748	0.00082768	0.617084	0.53718	0.00116255	0.0011221	1.03605	0.30018
rs360774	16	55401333	-0.000110492	0.000489659	-0.225651	0.821473	0.000595854	0.000663836	0.897592	0.369404
rs28708638	16	55401815	-0.000458874	0.000916834	-0.500499	0.616724	-0.00111332	0.00124356	-0.895273	0.370642
rs13337095	16	55404755	0.000162825	0.000468873	0.347269	0.728389	-0.000352123	0.000635875	-0.553762	0.579742
rs71393075	16	55406863	0.0027064	0.00138216	1.9581	0.0502196	0.00371537	0.00187398	1.98261	0.0474116
rs34373154	16	55410834	7.91e-05	0.000650498	0.121669	0.903161	-0.00114045	0.000881987	-1.29304	0.195997
rs72808935	16	55444665	7.17e-05	0.00169533	0.042269	0.966284	-0.00397963	0.00229765	-1.73204	0.0832672
rs893266	16	55445164	-0.000356474	0.000442875	-0.80491	0.420872	-0.00159199	0.000600312	-2.65194	0.00800359
rs79171716	16	55451244	0.0011724	0.00114307	1.02566	0.305053	0.00175153	0.00154928	1.13055	0.258247
rs12598796	16	55451757	-0.000133767	0.000466004	-0.287051	0.774074	-0.00100252	0.00063175	-1.58689	0.112539
rs115491717	16	55451937	-0.000611136	0.00170034	-0.359421	0.719281	0.000404025	0.00230673	0.175151	0.860961
rs243857	16	55458156	0.00393921	0.00128313	3.06999	0.00214087	-0.000553411	0.00173964	-0.318118	0.750396
rs1345321	16	55461854	0.000120227	0.000453909	0.264871	0.791109	-0.000467872	0.000615205	-0.760514	0.446948
rs72808954	16	55463001	-0.00145742	0.00132657	-1.09864	0.271926	-0.00191584	0.00179871	-1.06512	0.286821
rs11646971	16	55464626	-0.000208805	0.000477536	-0.437255	0.661927	-0.000467543	0.000647236	-0.722368	0.470069
rs11646699	16	55464722	-0.000455675	0.000849003	-0.536718	0.591463	-0.000961525	0.00115115	-0.835272	0.403565
rs8045690	16	55471946	-0.000483917	0.000470588	-1.02832	0.303799	-0.000551839	0.000637908	-0.865077	0.386997
rs2576555	16	55474111	-0.00033298	0.000440089	-0.75662	0.449278	-0.000364166	0.000596334	-0.610675	0.541415
rs2576550	16	55476963	0.000384818	0.000654565	0.587899	0.5566	0.000302992	0.000887473	0.34141	0.732795
rs2576541	16	55480154	-4.83e-05	0.00069215	-0.0697572	0.944387	-0.000388549	0.000938313	-0.414093	0.678806
rs2540727	16	55481747	-0.000178898	0.000694938	-0.25743	0.796847	-0.000451546	0.00094199	-0.479354	0.631687
rs72808996	16	55485689	-0.000181382	0.000959742	-0.18899	0.850101	0.00156839	0.0013013	1.20524	0.228111
rs7184310	16	55491302	-2.56e-06	0.000430263	-0.00594611	0.995256	-6.84e-05	0.000583278	-0.11734	0.906591
rs7187536	16	55491927	-7.24e-05	0.000535931	-0.135171	0.892477	0.000777672	0.000726542	1.07037	0.284452
rs6499761	16	55493178	0.000192964	0.000650646	0.296573	0.766793	0.000133491	0.000881904	0.151367	0.879686
rs74019083	16	55496169	0.00207434	0.00162511	1.27643	0.201806	0.00311917	0.00220384	1.41533	0.156972
rs7187258	16	55500220	5.96e-05	0.000435774	0.136866	0.891137	-0.0011538	0.000590676	-1.95336	0.0507778
rs11859163	16	55502376	-0.000135459	0.000434362	-0.311857	0.75515	0.000533271	0.000588789	0.90571	0.36509
rs62026818	16	55507127	0.000119832	0.000493405	0.242867	0.808109	-0.00142731	0.000668857	-2.13396	0.0328469
rs11644859	16	55509023	-0.000287259	0.000537054	-0.534879	0.592734	0.000383659	0.000727953	0.527039	0.598167
rs80119098	16	55509841	-0.000490005	0.000836562	-0.585737	0.558053	0.00028987	0.00113423	0.255565	0.798287
rs243867	16	55509900	8.11e-05	0.000440549	0.184142	0.853902	0.000347527	0.000597136	0.581991	0.560573
rs7189232	16	55509995	0.00172156	0.001789	0.962301	0.335899	-0.000793372	0.00242555	-0.327089	0.7436
rs12599478	16	55510822	0.000467647	0.000439375	1.06435	0.287173	0.000797262	0.000595555	1.33869	0.180673
rs243865	16	55511806	0.000423706	0.000486897	0.870218	0.384182	0.000410831	0.000660101	0.622377	0.533695
rs17859821	16	55512053	0.000327689	0.000721915	0.453917	0.649889	0.00112871	0.000978643	1.15334	0.248772
rs857402	16	55514583	-0.00171647	0.00145213	-1.18203	0.237193	-0.00121765	0.00196966	-0.618205	0.53644
rs837547	16	55515415	0.000108484	0.000581146	0.186672	0.851918	2.02e-05	0.000787897	0.0256132	0.979566
rs1477017	16	55517162	-0.000265732	0.000444507	-0.597812	0.549966	0.000727588	0.000602517	1.20758	0.22721
rs17859885	16	55519136	0.000910853	0.00126154	0.722016	0.470285	8.95e-05	0.00171068	0.052312	0.95828
rs17859898	16	55520608	-0.000152655	0.000803867	-0.189901	0.849387	0.000439721	0.00108988	0.403457	0.686612
rs17242473	16	55523545	0.00240485	0.00169665	1.41741	0.156364	0.00220294	0.00229959	0.957971	0.338078
rs17859977	16	55531451	0.000150918	0.00171072	0.088219	0.929703	-0.00388227	0.00231956	-1.67371	0.0941881
rs9939185	16	55531746	-0.000149695	0.000429251	-0.348735	0.727288	0.000466258	0.000582008	0.801121	0.423063
rs11639960	16	55533270	-0.000237021	0.000448366	-0.528632	0.597061	0.000691205	0.000607845	1.13714	0.255481
rs17860019	16	55539513	-0.00286958	0.00129527	-2.21543	0.0267316	-5.96e-05	0.00175689	-0.0339012	0.972956
rs243831	16	55540827	0.0004129	0.000970015	0.425664	0.670353	-0.000471036	0.00131491	-0.358227	0.720174
rs1861319	16	55540973	4.36e-06	0.000428127	0.0101875	0.991872	0.000499152	0.000580932	0.859226	0.390216
rs74021210	16	55558685	0.00288989	0.00173049	1.66998	0.0949237	-0.00214234	0.00234552	-0.913375	0.361046
rs837550	16	55562466	0.000168398	0.000449489	0.374644	0.707926	-0.000513402	0.000609526	-0.842297	0.399622
rs28373256	16	55565766	-8.11e-05	0.000873326	-0.0928777	0.926001	0.000643206	0.00118361	0.543427	0.586836
rs2192855	16	55568645	-0.000522926	0.000428314	-1.22089	0.222127	0.000154095	0.000580557	0.265426	0.790682
rs3785165	16	55569554	9.71e-05	0.000962539	0.100877	0.919649	-0.000852885	0.00130463	-0.653735	0.513283
rs118022402	16	55569652	0.00168974	0.00109012	1.55005	0.12113	0.000976204	0.00147879	0.660139	0.509165
rs7197053	16	55574447	0.00318063	0.00174942	1.81811	0.0690481	-0.00193025	0.0023723	-0.813662	0.415839
rs62028768	16	55578599	0.000655443	0.000635224	1.03183	0.302152	0.000785725	0.000861128	0.912437	0.36154
rs72812715	16	55596817	-0.00160205	0.000875778	-1.82928	0.0673581	2.09e-05	0.00118749	0.0176386	0.985927
rs1502003	16	55601388	0.000426733	0.000427391	0.998462	0.318056	0.000106783	0.000579556	0.18425	0.853817
rs77895370	16	55615809	0.00118944	0.00170335	0.698297	0.484992	0.00529681	0.00230981	2.29319	0.021838
rs16955475	16	55619574	0.000317674	0.000584894	0.543131	0.58704	-0.000711689	0.000792943	-0.897528	0.369438
rs11644713	16	55626605	-0.000844473	0.000886359	-0.952744	0.340721	-0.00132554	0.00120174	-1.10301	0.270022
rs62028840	16	55645558	0.0017078	0.0013202	1.2936	0.195806	-0.000485818	0.00179013	-0.271387	0.786093
rs67985203	16	55648896	-0.000175441	0.000459377	-0.381911	0.702528	0.000131852	0.000622567	0.211788	0.832272
rs4523921	16	55656926	-0.000107528	0.000428274	-0.251073	0.801758	0.000249831	0.000580556	0.43033	0.666956
rs75315168	16	55659720	-0.000527146	0.000940982	-0.560209	0.575338	0.00245679	0.00127529	1.92646	0.054048
rs117825372	16	55660472	-0.000962134	0.00155108	-0.620298	0.535062	-0.00175359	0.00210241	-0.834085	0.404234
rs72817504	16	55662820	0.000947204	0.00158862	0.596245	0.551012	0.0027546	0.00215368	1.27902	0.200891
rs78185687	16	55665395	-5.81e-05	0.00105233	-0.0552184	0.955965	-0.00108951	0.00142647	-0.763779	0.444999
rs60941679	16	55668477	0.000864335	0.00145778	0.592912	0.553241	0.0014416	0.00197628	0.729452	0.465726
rs111962584	16	55668541	-0.00109116	0.00175647	-0.621223	0.534454	0.00347601	0.00238203	1.45926	0.144494
rs74863443	16	55669693	0.00294594	0.00172137	1.71139	0.0870095	-0.000834394	0.0023339	-0.357511	0.72071
rs7199900	16	55675315	0.00106917	0.0014219	0.751931	0.452093	0.00139348	0.00192805	0.72274	0.46984
rs75555384	16	55677327	0.00126823	0.00202874	0.625133	0.531884	0.000907302	0.00274937	0.330003	0.741398
rs72817526	16	55678971	0.00129342	0.00145178	0.890919	0.372973	0.0012398	0.00196807	0.629958	0.528723
rs34171269	16	55680694	-0.00229631	0.000877291	-2.6175	0.00885805	-0.000853891	0.00118906	-0.71812	0.472684
rs4784551	16	55685218	-0.000290901	0.000455169	-0.639106	0.522754	0.000502407	0.000617049	0.81421	0.415525
rs17307291	16	55698510	-0.000499689	0.000476591	-1.04847	0.294425	-0.000103443	0.000646034	-0.160121	0.872786
rs78843397	16	55699536	0.00308613	0.00191358	1.61275	0.1068	-0.000461138	0.00259407	-0.177766	0.858907
rs118166091	16	55699855	1.7e-05	0.00140786	0.0120885	0.990355	0.0025619	0.00190803	1.34269	0.179373
rs1805065	16	55703498	-0.00288121	0.00143207	-2.01192	0.0442287	-0.00291968	0.00194125	-1.50402	0.132577
rs71393092	16	55703884	-0.00193359	0.000628757	-3.07525	0.00210344	-0.000675242	0.000852111	-0.792434	0.428108
rs187715	16	55704042	9.63e-05	0.000950819	0.101275	0.919332	0.000567152	0.00128918	0.439932	0.659987
rs36023	16	55707254	-0.00062322	0.000441156	-1.4127	0.157746	-0.000353006	0.000598312	-0.590003	0.555189
rs1875545	16	55712145	0.000637364	0.00043782	1.45577	0.145458	-0.000280266	0.00059355	-0.472186	0.636794
rs3785151	16	55712519	-0.000483164	0.000625422	-0.772542	0.439794	-0.000904813	0.000848326	-1.06659	0.286159
rs80167425	16	55715542	-0.0010458	0.00123734	-0.8452	0.398	-0.00226956	0.00167763	-1.35284	0.176107
rs75609019	16	55716159	0.000744615	0.00076188	0.977338	0.328402	0.00167839	0.00103275	1.62517	0.104128
rs40147	16	55716840	0.000890964	0.000462677	1.92567	0.0541467	0.00103757	0.000627135	1.65446	0.0980349
rs1814270	16	55717077	0.000708817	0.000432581	1.63857	0.101303	0.000795284	0.000586371	1.35628	0.175011
rs2270935	16	55718884	0.0025216	0.00148264	1.70074	0.0889924	0.0039211	0.00200957	1.95122	0.0510323
rs1805066	16	55719143	-0.000517018	0.00201742	-0.256277	0.797737	-0.00168899	0.00273546	-0.617442	0.536943
rs879519	16	55724411	0.000706988	0.000427914	1.65217	0.0985006	0.000352815	0.000580047	0.608253	0.54302
rs36013	16	55725541	0.00248745	0.00148414	1.67602	0.0937348	0.00398798	0.0020116	1.9825	0.0474246
rs5564	16	55725975	-0.000870761	0.000849722	-1.02476	0.305477	0.00137606	0.00115223	1.19425	0.232379
rs41280878	16	55729396	0.00144032	0.00161086	0.89413	0.371253	0.0015645	0.00218351	0.716507	0.473679
rs5568	16	55730124	0.000896588	0.000453501	1.97704	0.0480384	8.39e-05	0.000615074	0.136441	0.891473
rs12924088	16	55731164	-0.00153022	0.000445495	-3.43488	0.000592898	-0.00132471	0.000603943	-2.19344	0.0282764
rs35312750	16	55733126	0.000981124	0.00051518	1.90443	0.0568554	0.00107358	0.000698627	1.5367	0.124368
rs8049681	16	55735350	0.000947884	0.000577023	1.64272	0.100443	0.00173095	0.00078222	2.21287	0.0269074
rs111663130	16	55736864	6.22e-05	0.0013133	0.0473424	0.96224	-0.00176332	0.00177943	-0.990943	0.321714
rs42460	16	55737656	-0.000687533	0.00075758	-0.907538	0.364123	0.000147828	0.00102682	0.143966	0.885527
rs12149310	16	55738340	-0.000337102	0.000926166	-0.363976	0.715876	0.00124225	0.00125576	0.989247	0.322543
rs78818085	16	55743961	-0.000997663	0.000860496	-1.1594	0.246292	-0.000801536	0.00116643	-0.687168	0.491977
rs78163263	16	55744128	0.00142063	0.0016196	0.877148	0.380407	-0.00207046	0.00219572	-0.94295	0.345707
rs258099	16	55747177	0.000841318	0.000477102	1.76339	0.0778353	0.000933634	0.000646675	1.44374	0.148812
rs72819510	16	55748690	-0.00166165	0.00173565	-0.957365	0.338384	-0.0029561	0.00235384	-1.25587	0.209166
rs75043441	16	55752844	-0.000181468	0.00130465	-0.139093	0.889376	-0.000741761	0.00176835	-0.419465	0.674877
Affx-12900191	16	55760186	0.0013976	0.000584257	2.3921	0.0167531	0.00115702	0.000791992	1.4609	0.144045
rs258095	16	55762089	0.000337808	0.00131344	0.257193	0.79703	0.00282578	0.00178102	1.5866	0.112603
rs9928481	16	55768097	-0.000561924	0.000748208	-0.751026	0.452638	0.00014703	0.0010144	0.144942	0.884757
rs75583580	16	55768451	-0.00395048	0.00170756	-2.31353	0.0206944	0.000606537	0.00231366	0.262154	0.793203
rs6499782	16	55780826	0.00096692	0.000474952	2.03583	0.0417688	0.00127622	0.000644137	1.98129	0.0475596
rs116910296	16	55786103	2.29e-05	0.0011676	0.0196146	0.984351	0.000553305	0.00158334	0.349454	0.726748
rs11643255	16	55793373	0.00123524	0.000685549	1.80182	0.0715743	0.00105618	0.000929284	1.13656	0.255724
rs3815585	16	55794718	-0.00166737	0.000545083	-3.05893	0.00222149	-0.00130672	0.000738907	-1.76845	0.0769868
rs7187684	16	55794951	0.000487165	0.00056019	0.869643	0.384496	0.00079994	0.000759248	1.0536	0.292069
rs75072918	16	55798545	-0.000363769	0.000500923	-0.726197	0.467718	-0.000544349	0.000679487	-0.801117	0.423064
rs117657229	16	55843344	-0.00103403	0.00148188	-0.697784	0.485313	-0.00139988	0.00201001	-0.696458	0.486143
rs62028602	16	55843985	0.000474063	0.000891669	0.531658	0.594963	-0.00143547	0.00120889	-1.18742	0.235061
rs56308156	16	55846761	0.000392738	0.000585875	0.670344	0.502639	0.00149477	0.000794399	1.88164	0.0598858
rs56121664	16	55850061	0.00061275	0.000562271	1.08978	0.275812	0.000959856	0.000762045	1.25958	0.207822
rs76336259	16	55850731	-0.00121011	0.000946235	-1.27887	0.200944	-0.00181572	0.00128303	-1.41518	0.157017
rs1833250	16	55853318	0.000260696	0.000507807	0.513377	0.607688	0.000198209	0.000688326	0.287958	0.773379
rs115629050	16	55853545	-0.000142911	0.0012393	-0.115316	0.908195	-0.00177429	0.0016803	-1.05593	0.291
rs2307227	16	55855361	-4.93e-05	0.00127897	-0.0385099	0.969281	-0.00192113	0.00173423	-1.10777	0.267962
rs71647871	16	55857570	0.00160936	0.0017027	0.94518	0.344568	-0.00312758	0.00230889	-1.35458	0.175552
rs8192935	16	55861794	-7.32e-06	0.000458637	-0.0159544	0.987271	0.000415913	0.00062183	0.668853	0.50359
rs114632091	16	55862791	0.000243667	0.000587418	0.41481	0.678282	0.000819397	0.000796196	1.02914	0.303415
rs3826192	16	55862824	-1e-05	0.000455383	-0.0219742	0.982469	0.000461727	0.000617253	0.748034	0.45444
rs28394287	16	55865027	0.00146007	0.00145615	1.00269	0.31601	-0.000122875	0.00197462	-0.062227	0.950382
rs9921399	16	55866378	3.71e-05	0.000500699	0.0740204	0.940994	-8.82e-06	0.000678759	-0.0129881	0.989637
rs3859101	16	55867581	-0.000323741	0.00113085	-0.28628	0.774664	0.00186081	0.0015327	1.21407	0.224722
rs74518148	16	55867653	0.00241967	0.00143934	1.6811	0.0927439	-0.000324348	0.0019517	-0.166188	0.868009
rs34428341	16	55868081	-0.000130582	0.000428269	-0.304906	0.760438	-0.000719091	0.000580606	-1.23852	0.215525
rs117927625	16	55870840	0.00243848	0.00188105	1.29634	0.19486	-0.00446636	0.00255266	-1.74969	0.0801731
rs4122231	16	55871840	-0.000460433	0.0010576	-0.435357	0.663303	0.000493721	0.00143335	0.344452	0.730506
rs28631090	16	55873971	0.000365428	0.00128541	0.28429	0.776189	0.00102053	0.00174191	0.585869	0.557964
rs12599518	16	55875210	-0.00192959	0.00179761	-1.07342	0.283083	-0.000666098	0.00243633	-0.273402	0.784544
rs1861318	16	55877700	-0.000373664	0.000444372	-0.840882	0.400415	-0.000952854	0.000602313	-1.58199	0.113653
rs76800383	16	55879052	-0.000530272	0.00144126	-0.367922	0.712932	-0.00030175	0.00195415	-0.154415	0.877283
rs12443713	16	55880026	0.000797215	0.00122874	0.648806	0.516464	0.000918457	0.0016658	0.55136	0.581387
rs11860456	16	55880480	0.000215542	0.000506217	0.425789	0.670262	-0.00130205	0.000686216	-1.89743	0.0577724
rs11860488	16	55880534	0.000165243	0.000504451	0.327569	0.743238	-0.00135656	0.000683815	-1.98381	0.0472775
rs11076122	16	55880874	-4.97e-05	0.000514988	-0.0964528	0.923161	-0.0012794	0.000698057	-1.8328	0.0668339
rs17317396	16	55881513	-0.000612971	0.00121458	-0.504676	0.613787	0.00145374	0.00164623	0.883074	0.377197
rs1968174	16	55882577	-9.28e-05	0.000477869	-0.194103	0.846096	0.000329761	0.000647665	0.509153	0.610645
rs7498560	16	55883515	0.00142524	0.00116427	1.22415	0.220896	0.000614892	0.00157822	0.389611	0.696824
rs1585145	16	55884623	0.00400516	0.00203537	1.96778	0.0490943	-0.00355119	0.00275826	-1.28747	0.19793
rs4783914	16	55886662	-0.000275351	0.000571412	-0.481878	0.629893	-0.000346835	0.000774522	-0.447805	0.654294
rs9937572	16	55890398	0.000752525	0.000504554	1.49147	0.13584	1.97e-05	0.000684107	0.0287819	0.977039
rs79541675	16	55891008	-0.000392179	0.00149105	-0.263023	0.792533	-0.0022185	0.00202081	-1.09783	0.272281
rs9933239	16	55891246	5.02e-05	0.000514961	0.0973965	0.922412	1.59e-05	0.000698192	0.0227476	0.981852
rs4784598	16	55893813	0.000303472	0.00102233	0.296843	0.766587	0.00220496	0.00138618	1.59067	0.111684
rs11076126	16	55897289	-0.00200332	0.00104929	-1.90922	0.056235	-0.00338436	0.00142259	-2.37902	0.0173596
rs11076128	16	55899703	-0.000768892	0.00123302	-0.623582	0.532902	-0.00275751	0.00167187	-1.64936	0.0990754
rs7405407	16	55901189	0.000406204	0.000471156	0.862142	0.38861	-0.000614993	0.000638697	-0.962887	0.335605
rs7499564	16	55902906	0.000492219	0.000504536	0.975587	0.32927	-0.00047436	0.000684129	-0.693379	0.488073
rs72810507	16	55905676	0.000394722	0.000691949	0.57045	0.568373	-0.00137849	0.000938238	-1.46923	0.141771
rs12596946	16	55906090	-7.44e-06	0.000437412	-0.0170053	0.986432	-0.00113717	0.00059291	-1.91794	0.0551191
rs12597310	16	55906358	0.000516419	0.000440673	1.17189	0.241243	7.87e-05	0.000597298	0.131721	0.895205
rs8056747	16	55906487	0.00100541	0.000427304	2.35291	0.0186277	0.000682555	0.000579525	1.17778	0.238884
rs17318582	16	55907228	0.000166142	0.000561777	0.295743	0.767426	-7.63e-05	0.000761592	-0.100177	0.920204
rs2397965	16	55907811	0.0011021	0.000586525	1.87902	0.0602421	0.000913614	0.000795182	1.14894	0.250583
rs72810510	16	55908870	0.000402532	0.00179678	0.224029	0.822735	0.000331329	0.00243538	0.136048	0.891783
rs117403885	16	55909871	0.000497165	0.000884275	0.562228	0.573961	0.0010869	0.00119955	0.906093	0.364887
rs112877543	16	55910082	-0.000972469	0.00173286	-0.561193	0.574666	-5.38e-05	0.00234888	-0.0228902	0.981738
rs28493887	16	55910488	-0.000744667	0.000518279	-1.43681	0.150774	1.88e-05	0.000702479	0.026764	0.978648
rs113941771	16	55910495	0.00311968	0.00183387	1.70115	0.0889167	0.0016242	0.00248673	0.653147	0.513662
rs2253971	16	55910804	0.000634041	0.000458301	1.38346	0.166525	0.000962406	0.000621249	1.54915	0.121347
rs56162338	16	55918202	0.000448114	0.00210029	0.213358	0.831048	-0.000846215	0.00284808	-0.297118	0.766377
rs4784604	16	55922429	0.000570811	0.000454169	1.25682	0.208818	0.00100772	0.000615886	1.63621	0.101796
rs77034382	16	55929219	-0.000975453	0.000491205	-1.98584	0.0470523	-0.00106051	0.000665732	-1.593	0.111162
rs28441339	16	55933561	-0.000239177	0.000577371	-0.414253	0.678689	-0.00036121	0.000782776	-0.461447	0.644478
rs17319026	16	55939738	0.000228241	0.000624494	0.365481	0.714752	0.000123275	0.000846938	0.145553	0.884274
rs74019326	16	55945309	0.00120561	0.00203415	0.592684	0.553393	0.000428847	0.00275645	0.15558	0.876364
rs7199946	16	55953910	0.000359627	0.000450023	0.799129	0.424216	0.00112873	0.00061034	1.84935	0.0644086
rs9922897	16	55964915	0.000311982	0.000728937	0.427996	0.668654	0.00161049	0.000988244	1.62965	0.103176
rs2216055	16	55970518	-0.000265622	0.00102742	-0.258532	0.795997	-0.000501231	0.00139263	-0.359916	0.71891
rs117569764	16	55978728	-0.0002949	0.00211185	-0.139641	0.888944	-0.00148471	0.00286165	-0.518831	0.603879
rs72810547	16	55979312	-0.000585344	0.000949507	-0.616471	0.537584	0.00127385	0.00128713	0.989684	0.322329
rs117278268	16	55981520	0.00181191	0.0014222	1.27402	0.202657	-0.000316536	0.00192773	-0.164202	0.869573
rs79538753	16	55981560	0.000783961	0.00152013	0.515719	0.606051	0.00238156	0.00206205	1.15494	0.248114
rs79155935	16	55988208	-0.00178489	0.00200628	-0.88965	0.373654	0.00285792	0.0027193	1.05098	0.29327
rs7203782	16	55992136	0.000122356	0.000427727	0.286061	0.774832	-0.000552436	0.000579917	-0.952612	0.340788
rs78091189	16	55999466	-0.00185418	0.00154846	-1.19744	0.231137	-0.00209071	0.0020988	-0.996143	0.319182
rs7185000	16	56005115	-0.000563658	0.000535319	-1.05294	0.29237	-0.000317836	0.000725592	-0.438037	0.66136
rs59592665	16	56026364	-0.000968318	0.00116101	-0.834034	0.404263	-0.00102222	0.00157282	-0.649929	0.515739
rs77206482	16	56026433	-0.00139216	0.00125493	-1.10935	0.267281	-0.00328541	0.00170147	-1.93093	0.0534927
rs8054623	16	56029539	-0.0014557	0.00162496	-0.895838	0.37034	-0.00416987	0.00220321	-1.89264	0.0584068
rs1397152	16	56039612	-0.000560921	0.000944561	-0.593843	0.552618	-0.000326087	0.00128105	-0.254545	0.799074
rs12918366	16	56039807	5.13e-05	0.000428606	0.119639	0.904769	-0.000595408	0.000581419	-1.02406	0.305808
rs4783921	16	56040620	-0.000431237	0.000941015	-0.458268	0.64676	-0.000377783	0.00127572	-0.296133	0.767129
rs1510201	16	56042683	0.000855456	0.00165852	0.515794	0.605999	0.000279288	0.00224881	0.124194	0.901162
rs75990834	16	56044104	0.00409341	0.00164414	2.48969	0.0127859	0.000879765	0.00222861	0.394759	0.693021
rs76371863	16	56045048	-0.0012098	0.00157011	-0.77052	0.440992	-0.00380438	0.00212865	-1.78723	0.0739013
rs190093831	16	56045485	0.00141657	0.00164824	0.859444	0.390096	0.000737536	0.00223449	0.330069	0.741348
rs11076136	16	56051522	-0.000763674	0.00184955	-0.412896	0.679683	-0.000487503	0.0025063	-0.194511	0.845776
rs11076137	16	56056048	0.00030871	0.00130846	0.235933	0.813485	-0.00065681	0.00177268	-0.370518	0.710997
rs11645651	16	56069494	-0.000132926	0.000426619	-0.31158	0.75536	-0.000874515	0.000578574	-1.5115	0.130662
rs7189905	16	56074345	0.000218193	0.00153294	0.142336	0.886815	0.000338642	0.00207799	0.162966	0.870545
rs7188771	16	56074452	0.000137112	0.000618672	0.221623	0.824608	-0.000513685	0.000838738	-0.612449	0.540241
rs72812538	16	56078061	0.000751296	0.000956387	0.785557	0.432128	5.64e-05	0.00129682	0.0435094	0.965295
rs4784626	16	56078713	-0.00017591	0.000446044	-0.394378	0.693303	-0.001225	0.000604578	-2.0262	0.0427452
rs78212562	16	56085179	-0.00180064	0.00148271	-1.21443	0.224586	-0.00197943	0.00200954	-0.985014	0.324618
rs117310695	16	56089863	0.000415386	0.000905815	0.458577	0.646538	0.000823832	0.00122787	0.670943	0.502257
rs7195269	16	56093466	0.000135291	0.000427488	0.316478	0.75164	0.00037275	0.000579638	0.643074	0.520177
rs7187149	16	56105327	0.00186222	0.00186097	1.00067	0.316987	0.0023519	0.00252304	0.932171	0.351249
rs55960209	16	56106553	0.0016307	0.00143208	1.1387	0.25483	-0.000578966	0.00194138	-0.298225	0.765532
rs74596009	16	56111361	0.000744424	0.00142153	0.523677	0.600504	0.000868939	0.00192808	0.450676	0.652224
rs74554447	16	56118383	-0.00195475	0.00128638	-1.51957	0.12862	0.000356769	0.00174455	0.204505	0.837959
rs112292793	16	56118506	0.000531325	0.000939245	0.565693	0.571603	-0.000102107	0.00127324	-0.0801945	0.936083
rs117717039	16	56136260	-0.00017598	0.00154878	-0.113625	0.909535	-0.00337164	0.00209911	-1.60623	0.108225
rs1397146	16	56145516	0.00313207	0.00138716	2.2579	0.0239525	0.00218932	0.00188157	1.16356	0.244602
rs117724085	16	56150365	-0.000666519	0.00129827	-0.513389	0.60768	-0.00361197	0.00175987	-2.05241	0.040131
rs9929277	16	56158718	-0.000583127	0.000429608	-1.35735	0.174672	-0.0008993	0.000582387	-1.54416	0.12255
rs11076142	16	56177708	-4.37e-05	0.000586918	-0.0744283	0.94067	-0.000144235	0.00079565	-0.18128	0.856148
rs7184813	16	56184240	8.31e-05	0.000428943	0.193624	0.84647	0.000217122	0.000581754	0.373219	0.708985
rs72814429	16	56229881	-7.68e-05	0.000602517	-0.127536	0.898516	-0.000684147	0.000816979	-0.837412	0.402362
rs66931076	16	56232629	0.00024542	0.000703363	0.348923	0.727147	0.00145529	0.00095329	1.5266	0.126862
rs62036910	16	56237717	-0.00105152	0.00158282	-0.664333	0.506478	-0.00110769	0.00214558	-0.516266	0.605669
rs117501040	16	56238809	0.000128899	0.00141026	0.0914008	0.927174	0.0033299	0.00191178	1.74178	0.0815473
rs11647331	16	56246016	0.000973058	0.000823666	1.18137	0.237455	0.0009804	0.00111639	0.878189	0.379842
rs117182053	16	56250525	-0.000800389	0.00149039	-0.537035	0.591244	0.000317611	0.0020206	0.157187	0.875098
rs61258743	16	56253141	0.00113731	0.000779621	1.45879	0.144623	0.00155198	0.00105698	1.46832	0.14202
rs118114500	16	56257581	-0.000781896	0.00178826	-0.437237	0.66194	-0.0059799	0.00242394	-2.46702	0.0136249
rs1382362	16	56273886	0.000566526	0.000436898	1.2967	0.194735	0.000556851	0.000592351	0.94007	0.347182
rs71387113	16	56278442	-0.000992148	0.000930762	-1.06595	0.286446	-0.000584522	0.001262	-0.463172	0.643241
rs77466902	16	56289930	-0.00146729	0.00133976	-1.09518	0.273438	0.00201789	0.00181734	1.11035	0.266847
rs79244912	16	56304011	-0.000750652	0.00146479	-0.512464	0.608327	-0.00088678	0.00198646	-0.446412	0.6553
rs77123123	16	56304824	-0.000574276	0.00176077	-0.326151	0.74431	0.00211471	0.00238676	0.886015	0.37561
rs74246242	16	56305652	9.98e-06	0.000868847	0.0114822	0.990839	0.00107458	0.00117774	0.912414	0.361552
rs4784650	16	56306640	-0.00020089	0.000454595	-0.44191	0.658555	-0.000504377	0.00061625	-0.818461	0.413095
rs78005998	16	56309356	-0.000223894	0.00202469	-0.110582	0.911948	0.00212741	0.00274436	0.775196	0.438224
rs76402914	16	56313305	0.000732114	0.00161702	0.452756	0.650725	0.000220762	0.00219155	0.100733	0.919762
rs118189490	16	56318993	0.00112039	0.00143546	0.780511	0.435091	-0.0012633	0.00194591	-0.649205	0.516206
rs11076151	16	56324433	-1.32e-05	0.000602857	-0.0219021	0.982526	-0.000221905	0.000817373	-0.271486	0.786017
rs112686726	16	56332552	0.00222112	0.00207328	1.07131	0.284033	0.000536262	0.00281056	0.190803	0.84868
rs117048558	16	56342646	0.000503188	0.0017943	0.280438	0.779142	-0.00335273	0.0024328	-1.37814	0.168162
rs1478477	16	56343329	0.000501904	0.000433353	1.15819	0.246788	0.0013069	0.000587152	2.22583	0.0260261
rs72814453	16	56345823	-0.00234879	0.00120469	-1.9497	0.051213	-0.000282388	0.00163318	-0.172907	0.862725
rs117531690	16	56347201	-0.00293464	0.00205175	-1.43031	0.152629	-0.00140763	0.00278203	-0.505974	0.612876
rs4784652	16	56356830	-0.00174726	0.000667613	-2.61718	0.00886651	-0.00111366	0.000904942	-1.23065	0.218456
rs11647319	16	56359488	0.0010921	0.000612319	1.78354	0.0744994	0.00320717	0.000830053	3.86382	0.000111652
rs17281984	16	56361193	-0.00068419	0.00127097	-0.538322	0.590355	0.00168492	0.00172312	0.977826	0.328161
rs3790106	16	56363528	0.000361537	0.000589379	0.613421	0.539598	0.00191931	0.000798964	2.40225	0.0162951
rs62038122	16	56365722	0.000225458	0.00108355	0.208073	0.835172	0.00453201	0.00146877	3.08558	0.00203171
rs931071	16	56367061	3.53e-05	0.000487956	0.0722468	0.942406	0.000632287	0.00066156	0.955752	0.339198
rs55826209	16	56368407	0.00119069	0.00150263	0.792407	0.428124	3.6e-05	0.00203706	0.0176638	0.985907
rs1065375	16	56368689	-0.000712394	0.000440287	-1.61802	0.105659	-0.00101846	0.000596937	-1.70614	0.087983
rs57594112	16	56371382	0.000720844	0.000441681	1.63205	0.102671	0.000357117	0.000598738	0.59645	0.550875
rs13338253	16	56372461	7.95e-05	0.000429064	0.185179	0.853089	0.000580094	0.000581493	0.997593	0.318478
rs12927669	16	56372907	-0.000264739	0.000456903	-0.57942	0.562306	0.000759266	0.000619245	1.22612	0.220156
rs4783936	16	56376123	-0.000566294	0.000444439	-1.27418	0.202601	-0.00224774	0.000602428	-3.73113	0.000190658
rs2241953	16	56378611	0.000867702	0.00046503	1.86591	0.0620554	0.0014363	0.000630283	2.27882	0.0226784
rs3811360	16	56380570	-0.000181917	0.000679471	-0.267734	0.788904	0.000979737	0.000921109	1.06365	0.287488
rs3790112	16	56381197	0.00019028	0.00046033	0.413356	0.679346	0.000380253	0.000624067	0.609315	0.542316
rs7206796	16	56381277	0.000472279	0.000539543	0.875333	0.381394	-8.74e-05	0.000731373	-0.119483	0.904893
rs899228	16	56387288	7.32e-05	0.000521643	0.140334	0.888397	-0.000807826	0.000706979	-1.14264	0.253187
rs116862304	16	56388893	-0.000607715	0.00146786	-0.414015	0.678864	0.0017281	0.00198956	0.868584	0.385075
rs4924	16	56396486	0.00089399	0.000427696	2.09025	0.0365966	0.0019699	0.000579838	3.39733	0.000680561
rs731119	16	56398371	5.68e-05	0.000577927	0.0982361	0.921745	-0.00138179	0.00078353	-1.76355	0.0778095
rs17355357	16	56400976	-0.00130716	0.000493807	-2.6471	0.00811892	-0.00295731	0.000669588	-4.41662	1e-05
rs117914597	16	56404119	-0.00192581	0.00127045	-1.51584	0.12956	-0.00476558	0.00172225	-2.76707	0.00565666
rs118085126	16	56410722	0.00125153	0.00142508	0.878219	0.379826	-0.0017487	0.00193175	-0.905241	0.365338
rs2587872	16	56412696	0.000941354	0.000441651	2.13144	0.0330536	0.00180258	0.00059833	3.01268	0.00258976
rs2432540	16	56419628	0.000887551	0.00042903	2.06874	0.0385716	0.00203537	0.00058159	3.49966	0.00046592
rs117372390	16	56436325	0.00330531	0.00193947	1.70423	0.0883385	0.00882959	0.00262903	3.3585	0.000783762
rs117262820	16	56437620	0.000312117	0.00133528	0.233747	0.815182	0.00140726	0.00181035	0.777342	0.436958
rs117230138	16	56454228	-0.000674425	0.00118537	-0.568955	0.569387	0.00263803	0.00160716	1.64143	0.10071
rs28635619	16	56456298	-0.00124694	0.000494316	-2.52255	0.0116512	-0.00286265	0.000670292	-4.27075	1.95e-05
rs7189122	16	56471410	-9.15e-06	0.000565805	-0.0161763	0.987094	0.00165994	0.000766917	2.16443	0.030432
rs117368208	16	56483998	-0.00025032	0.00144366	-0.173392	0.862343	-0.00287762	0.00195665	-1.47068	0.141378
rs75289223	16	56485251	-0.000280861	0.000789358	-0.355809	0.721984	-0.000991741	0.00106995	-0.926904	0.353977
rs117653678	16	56486700	0.000712674	0.000767925	0.928051	0.353382	0.00207137	0.00104109	1.98963	0.046633
rs34883368	16	56500132	-0.000877409	0.00109859	-0.798667	0.424484	-0.000425653	0.0014893	-0.285807	0.775026
rs13337155	16	56504724	-0.00108206	0.000491085	-2.2034	0.0275671	-0.00293243	0.000665654	-4.40534	1.06e-05
rs16968331	16	56505773	-0.000104809	0.000778929	-0.134556	0.892963	-0.00123284	0.00105629	-1.16714	0.243156
rs16968949	16	56509167	0.000273476	0.00142799	0.191511	0.848125	0.00153337	0.00193519	0.792361	0.428151
rs117178556	16	56514963	0.00146344	0.00127876	1.14442	0.252452	-0.000141169	0.00173335	-0.081443	0.93509
rs118144208	16	56521672	0.00148928	0.00132106	1.12734	0.259601	0.00418259	0.00179063	2.33582	0.019501
rs9929724	16	56535613	0.00103444	0.000438688	2.35803	0.0183728	0.0022338	0.000594629	3.75664	0.000172246
rs4783943	16	56543142	-0.00106613	0.000490465	-2.1737	0.0297282	-0.00284562	0.000664949	-4.27946	1.87e-05
rs11373	16	56545175	-2.46e-05	0.000564057	-0.0436111	0.965214	0.00145666	0.000764554	1.90524	0.0567493
rs9889162	16	56555788	-0.00104262	0.000479541	-2.17421	0.0296898	-0.00329103	0.000650015	-5.063	4.13e-07
rs80095746	16	56559464	-0.000378686	0.00105332	-0.359515	0.71921	-7.98e-05	0.00142764	-0.0558842	0.955434
rs76586089	16	56561039	-0.00199372	0.00164072	-1.21515	0.224308	0.000990912	0.0022235	0.445654	0.655848
rs370151	16	56561494	0.00112933	0.000440421	2.56419	0.010342	0.00248075	0.000596951	4.1557	3.24e-05
rs11647086	16	56570047	-0.00104167	0.00113451	-0.918168	0.358532	0.000210043	0.00153791	0.136577	0.891366
rs381159	16	56574218	0.00102561	0.000553731	1.85219	0.0639994	0.00126353	0.000750792	1.68294	0.0923885
rs592196	16	56575062	2.4e-05	0.000503638	0.0476045	0.962031	-0.000254374	0.000682551	-0.372681	0.709386
rs421859	16	56575651	0.000317939	0.000561139	0.566596	0.570989	0.000192634	0.00076082	0.253193	0.800119
rs411912	16	56575717	-0.000847872	0.000828226	-1.02372	0.305968	-0.000458173	0.00112302	-0.407983	0.683286
rs74802723	16	56575991	-0.00177044	0.00109185	-1.62151	0.10491	0.000373295	0.00147962	0.252291	0.800816
rs77021793	16	56576028	-0.000913571	0.000678795	-1.34587	0.178345	-0.00256958	0.000920061	-2.79283	0.00522518
rs16959558	16	56576069	0.000120794	0.000582293	0.207445	0.835662	0.00141681	0.000789442	1.7947	0.0727029
rs78667306	16	56576353	-8.56e-05	0.00108232	-0.0790488	0.936994	0.000290485	0.00146727	0.197976	0.843064
rs12444798	16	56576538	-0.00109212	0.0004796	-2.27714	0.0227787	-0.000967016	0.000650446	-1.4867	0.137096
rs11076156	16	56578118	0.000682643	0.000429981	1.58761	0.112375	2.98e-05	0.000583024	0.0511734	0.959187
rs374725	16	56578292	0.00133111	0.000813639	1.636	0.101841	0.00146402	0.00110366	1.32651	0.184672
rs282225	16	56583042	-0.000636239	0.000812437	-0.783123	0.433555	-0.00262221	0.00110154	-2.3805	0.0172899
rs1012075	16	56583516	0.000349295	0.000465742	0.749977	0.453269	0.000196387	0.000631465	0.311002	0.7558
rs9926335	16	56583726	-0.00193481	0.000937924	-2.06286	0.0391267	-0.00036643	0.00127147	-0.288194	0.773199
rs79955836	16	56585730	-0.000401539	0.000842573	-0.476563	0.633673	-0.000326824	0.00114209	-0.286164	0.774753
rs72816425	16	56586276	0.00151631	0.00107269	1.41356	0.157491	0.00172805	0.00145409	1.18841	0.234673
rs75037127	16	56589787	0.000205683	0.000756399	0.271924	0.785681	0.00114126	0.00102515	1.11326	0.265598
rs282229	16	56595221	8.12e-06	0.00137403	0.00590688	0.995287	0.000395577	0.00186302	0.212331	0.831849
rs17285449	16	56596155	0.00146168	0.000763026	1.91564	0.0554124	0.00234544	0.00103428	2.2677	0.0233481
rs282232	16	56597350	-0.000685585	0.00137394	-0.498992	0.617785	-0.00227056	0.00186277	-1.21891	0.222878
rs16959711	16	56597606	-0.00379599	0.00179196	-2.11834	0.0341467	-0.00248569	0.00243106	-1.02247	0.306558
rs1566441	16	56597636	0.000772636	0.000427734	1.80635	0.070865	0.00115959	0.000579793	2	0.045501
rs76584911	16	56599702	-0.00303222	0.00142274	-2.13124	0.0330699	0.000596642	0.00192883	0.309328	0.757072
rs666636	16	56601720	-0.000773646	0.00137338	-0.563314	0.573221	-0.00218947	0.00186209	-1.17581	0.239671
rs11643815	16	56602798	-0.000667528	0.000617743	-1.08059	0.27988	-0.000436515	0.000837314	-0.521327	0.602139
rs56345444	16	56603639	0.00141611	0.000852586	1.66096	0.0967227	0.00280933	0.00115587	2.43049	0.0150788
rs35935082	16	56604603	0.000195651	0.000528428	0.370251	0.711195	0.000166054	0.00071649	0.23176	0.816725
rs8062645	16	56606138	-0.000513499	0.000447046	-1.14865	0.250702	-0.000861485	0.000605996	-1.4216	0.155143
rs77100800	16	56607816	-0.00061415	0.0010418	-0.589511	0.555519	6.39e-06	0.00141216	0.00452649	0.996388
rs395057	16	56608590	0.00179958	0.000805588	2.23386	0.0254927	0.00164579	0.00109248	1.50648	0.131945
rs35209530	16	56617724	0.000203533	0.000427701	0.475876	0.634163	-0.000479374	0.000580037	-0.826455	0.408547
rs7186103	16	56619068	0.000518168	0.000604972	0.856515	0.391714	0.000874774	0.000820353	1.06634	0.286272
rs28754593	16	56624443	0.000122809	0.000462124	0.265749	0.790432	0.00094135	0.000626395	1.50281	0.13289
rs59965897	16	56628166	0.000534413	0.000647058	0.825913	0.408854	0.00308694	0.000877097	3.5195	0.000432429
rs4784696	16	56635923	0.000644058	0.00138194	0.466053	0.641178	0.00204566	0.00187406	1.09156	0.275026
rs282236	16	56638021	0.0020974	0.00109052	1.92331	0.0544423	0.00194049	0.00147847	1.3125	0.189353
rs2161737	16	56639234	0.000400102	0.000565812	0.707128	0.479487	0.00050669	0.000767085	0.660539	0.508908
rs1862849	16	56639494	3.03e-05	0.000429484	0.0704935	0.943801	0.00120493	0.000582404	2.06888	0.0385579
rs12597222	16	56639588	-0.00263934	0.000938098	-2.8135	0.00490094	-0.00310266	0.00127116	-2.44082	0.0146547
rs34361601	16	56643515	-0.000823281	0.00166929	-0.493193	0.621877	-0.00200883	0.00226175	-0.888175	0.374447
rs13337282	16	56643517	-0.00107304	0.000581493	-1.84532	0.0649926	-0.000668151	0.000788315	-0.847568	0.396679
rs8058803	16	56644998	0.0012159	0.000784742	1.54942	0.121281	-0.000555687	0.00106382	-0.522352	0.601426
rs34212100	16	56645054	0.000885639	0.000572868	1.54597	0.122112	0.00281252	0.000776522	3.62194	0.000292446
rs904773	16	56651601	-9.45e-05	0.000546222	-0.173081	0.862588	0.000202689	0.0007404	0.273757	0.784272
rs2018724	16	56652431	-0.000556728	0.000675075	-0.82469	0.409549	-0.00153002	0.000915023	-1.67212	0.0945024
rs56169224	16	56652671	0.00072435	0.000553445	1.3088	0.190602	0.00118561	0.000750413	1.57994	0.114122
rs7199256	16	56653745	-0.000913623	0.000883446	-1.03416	0.301063	0.000361494	0.00119778	0.301805	0.762801
rs61202793	16	56654408	0.0012253	0.00161596	0.758244	0.448305	0.00163152	0.00219227	0.744213	0.456748
rs62036056	16	56663028	0.0001	0.000490379	0.203913	0.838421	0.000956736	0.00066468	1.43939	0.15004
rs117412766	16	56665765	0.00132372	0.00122365	1.08178	0.27935	0.000741052	0.00165859	0.446795	0.655023
rs1827211	16	56668256	-0.000183126	0.000442235	-0.414093	0.678806	-0.000759622	0.00059955	-1.26699	0.205161
rs9926746	16	56668551	-0.00111	0.000710743	-1.56175	0.118349	-0.00102922	0.000963397	-1.06832	0.285376
rs55871720	16	56674686	0.000670661	0.000767696	0.873602	0.382336	0.00114808	0.00104096	1.10291	0.270067
rs1969061	16	56674998	-0.000725845	0.000645287	-1.12484	0.260658	-0.0013172	0.000874601	-1.50606	0.132054
rs72487916	16	56677663	0.000677209	0.00076839	0.881335	0.378137	0.000780341	0.00104166	0.749131	0.453779
rs13331433	16	56679799	-0.00132318	0.000662789	-1.99638	0.0458933	-0.000894999	0.000898457	-0.996151	0.319178
rs74707086	16	56681702	0.00200693	0.000996099	2.01479	0.0439277	0.00120647	0.0013504	0.893417	0.371634
rs2070839	16	56686242	-4.32e-06	0.000439933	-0.00981362	0.99217	-0.000153023	0.000596419	-0.25657	0.797511
rs1875233	16	56686704	0.000230319	0.000426105	0.540522	0.588837	-0.000108149	0.000577731	-0.187196	0.851507
rs6499849	16	56687452	-0.00119747	0.000673938	-1.77683	0.0755979	-0.000788774	0.000913541	-0.863425	0.387904
rs62038747	16	56696518	0.00028971	0.000479632	0.604026	0.545827	0.000950805	0.000650402	1.46187	0.143777
rs4784707	16	56697616	-4.72e-05	0.000548859	-0.0859228	0.931528	-0.00071211	0.000744187	-0.956897	0.33862
rs76049838	16	56699723	-0.000595007	0.00121123	-0.491241	0.623257	0.00341768	0.00164318	2.07991	0.0375344
rs3859113	16	56699967	0.000229637	0.000867443	0.264729	0.791218	0.00141053	0.00117602	1.19941	0.230369
rs12315	16	56700722	0.00118952	0.000874347	1.36046	0.173685	0.00114982	0.00118541	0.96998	0.332057
rs72784737	16	56701798	-0.00359209	0.00157154	-2.28571	0.0222718	-0.00296399	0.00212962	-1.3918	0.163985
rs78780944	16	56701977	0.00058401	0.00111795	0.522393	0.601397	-0.00134998	0.00151571	-0.890657	0.373114
rs6499851	16	56717509	2.06e-05	0.000442598	0.046568	0.962858	0.000174728	0.000599951	0.291237	0.77087
rs8051405	16	56717596	-0.000397516	0.000418013	-0.950964	0.341623	-0.000306657	0.000566823	-0.54101	0.588501
rs74024338	16	56721773	-0.000556848	0.000564659	-0.986166	0.324052	0.000568921	0.000765402	0.743297	0.457303
rs4411495	16	56724875	-0.000414995	0.000974888	-0.425685	0.670338	0.000853955	0.00132162	0.646144	0.518187
rs8064100	16	56725173	2.12e-05	0.000431286	0.0490728	0.960861	-0.000137742	0.000584575	-0.235628	0.813722
rs4511528	16	56727030	-0.00039064	0.000435977	-0.896011	0.370248	-0.000281511	0.000591028	-0.476307	0.633856
rs12596236	16	56730610	0.000680025	0.000716572	0.948997	0.342623	0.000984667	0.000971651	1.0134	0.310872
rs4784719	16	56732204	-0.000780963	0.00064029	-1.2197	0.222579	-0.000602226	0.000868079	-0.693745	0.487843
rs12933525	16	56735443	-7.25e-05	0.000489617	-0.148102	0.882262	0.000526021	0.000663709	0.792547	0.428042
rs12928598	16	56735782	-0.000804702	0.000498639	-1.6138	0.106573	-6.89e-05	0.000676067	-0.101926	0.918815
rs7186642	16	56737279	8.7e-05	0.000442845	0.196466	0.844245	0.000862597	0.0006006	1.43622	0.15094
rs13336860	16	56737502	-0.000738225	0.00127828	-0.577515	0.563592	0.000464219	0.00173343	0.267804	0.78885
rs78783870	16	56738784	0.000393525	0.000858453	0.458411	0.646657	0.00197829	0.00116343	1.70039	0.0890592
rs117604048	16	56762629	-4.84e-06	0.00128679	-0.00376143	0.996999	-0.00113936	0.00174432	-0.653184	0.513638
rs4783957	16	56772453	0.00118857	0.000560849	2.11923	0.0340718	7.46e-05	0.00076045	0.0981027	0.921851
rs117850959	16	56796760	-0.00263575	0.00153668	-1.71522	0.0863055	0.00123889	0.00208252	0.594903	0.551909
rs78087962	16	56803025	-0.000208229	0.00103548	-0.201094	0.840626	0.00055537	0.00140349	0.395707	0.692321
rs76729986	16	56803706	0.000192578	0.0004998	0.38531	0.700008	-0.000125711	0.000677498	-0.185552	0.852796
rs73555586	16	56809746	-0.00291867	0.0014663	-1.9905	0.0465369	0.00143803	0.00198794	0.723377	0.469449
rs8062292	16	56811692	-0.000626458	0.000462122	-1.35561	0.175224	-0.000762939	0.000626498	-1.21778	0.223307
rs72786711	16	56821659	-0.000933487	0.000945922	-0.986853	0.323715	-0.000962611	0.00128245	-0.750605	0.452891
rs74845765	16	56822912	-5.59e-06	0.0013467	-0.00415117	0.996688	0.00231189	0.00182568	1.26632	0.2054
rs76018481	16	56825435	-0.00227032	0.00162226	-1.39948	0.161669	0.00129855	0.00219987	0.590288	0.554998
rs79498260	16	56845390	-0.00202915	0.00198047	-1.02458	0.305561	0.00172559	0.00268588	0.642466	0.520571
rs117814272	16	56854865	0.00261115	0.00109236	2.39037	0.016832	0.0014374	0.00148103	0.970541	0.331778
rs2043634	16	56857230	0.000335669	0.000957058	0.35073	0.725791	-0.000327194	0.00129755	-0.252163	0.800916
rs74765290	16	56859897	-0.000238433	0.000941089	-0.253358	0.799992	-0.00116522	0.0012762	-0.913038	0.361223
rs73557738	16	56861444	-0.00292673	0.00145927	-2.00561	0.0448988	0.00189957	0.00197859	0.960067	0.337022
rs3816116	16	56863027	-0.00296347	0.00179755	-1.64862	0.0992267	-0.00626819	0.00243585	-2.5733	0.0100737
rs12918918	16	56866502	-0.000158309	0.00048703	-0.32505	0.745143	0.000699017	0.000660191	1.05881	0.289687
rs118003139	16	56870867	0.00371928	0.00136725	2.72026	0.0065235	0.00241904	0.00185378	1.30492	0.191919
rs72786737	16	56873814	-0.000599971	0.00119787	-0.500864	0.616467	-0.00107143	0.00162438	-0.659594	0.509515
rs2304477	16	56873840	-0.000391786	0.000571518	-0.685518	0.493018	0.000246629	0.000774894	0.318274	0.750277
rs8044753	16	56883438	0.000332503	0.000428274	0.776379	0.437526	0.000808783	0.000580862	1.39238	0.163807
rs72786741	16	56883660	-0.000647187	0.000801332	-0.807638	0.4193	0.00115508	0.00108642	1.0632	0.287691
rs735144	16	56883924	-1.73e-05	0.000430638	-0.0401602	0.967965	-0.000481928	0.000583768	-0.825547	0.409062
rs62037026	16	56885090	-0.000737659	0.00141908	-0.519815	0.603193	0.00383315	0.00192435	1.99192	0.046381
rs117254618	16	56892818	-0.00127327	0.00155199	-0.820414	0.411981	0.00317454	0.00210394	1.50885	0.131337
rs8051191	16	56897259	0.00082647	0.000544449	1.51799	0.129017	0.000702771	0.000738158	0.952061	0.341067
rs4784733	16	56899006	0.000160681	0.000464033	0.346271	0.729139	7.62e-05	0.000629054	0.121139	0.903581
rs117898888	16	56899553	-0.00021514	0.00141538	-0.152002	0.879186	-0.00015665	0.00191816	-0.0816672	0.934911
rs117292896	16	56900190	3.07e-05	0.00146643	0.0209544	0.983282	0.00368518	0.00198828	1.85344	0.0638196
rs13306673	16	56900931	-0.000528739	0.000750051	-0.704937	0.48085	-0.00154543	0.00101705	-1.51952	0.128631
rs13330096	16	56908045	-0.000510555	0.000526448	-0.969811	0.332142	-6.55e-06	0.000713685	-0.00917403	0.99268
rs34136389	16	56909322	0.000287021	0.000480929	0.596806	0.550637	-0.000183172	0.000652105	-0.280894	0.778792
rs60534592	16	56910286	-0.00191061	0.00148237	-1.28889	0.197436	-0.00143628	0.00201033	-0.714448	0.474951
rs4784735	16	56911656	0.00051672	0.000452649	1.14155	0.253644	0.000336721	0.000613617	0.548748	0.583179
rs71387141	16	56913875	-0.000640836	0.00212509	-0.301558	0.762989	-0.00434285	0.00288156	-1.50712	0.131782
rs8043560	16	56916945	1.81e-07	0.000435084	0.000416537	0.999668	0.000446367	0.000589905	0.756676	0.449245
rs8063406	16	56917169	-8.9e-05	0.000449415	-0.198037	0.843016	-0.000262963	0.000608972	-0.431815	0.665877
rs35797045	16	56918125	-0.000216058	0.00100854	-0.214229	0.830369	-0.000441485	0.00136722	-0.322906	0.746767
rs55901950	16	56920146	-0.00124929	0.000762444	-1.63853	0.101313	-0.000669115	0.00103367	-0.647318	0.517426
rs5803	16	56920969	0.00113623	0.000744309	1.52656	0.126871	0.000818186	0.00100902	0.810874	0.417439
rs16963395	16	56927244	0.000396421	0.00104314	0.380025	0.703927	-0.000826005	0.00141396	-0.58418	0.5591
rs12445698	16	56928216	0.000364975	0.000571585	0.638532	0.523128	-0.00073253	0.000774846	-0.945388	0.344462
rs8063291	16	56930251	0.000406015	0.000572152	0.709629	0.477935	-0.000640832	0.000775409	-0.826444	0.408553
rs11643718	16	56933519	-0.00112064	0.000694108	-1.61451	0.106419	0.000348513	0.000941449	0.370188	0.711243
rs75199194	16	56935163	0.000600992	0.00116766	0.514699	0.606764	0.00233909	0.00158299	1.47764	0.139505
rs8062917	16	56937463	-0.000568876	0.00205467	-0.27687	0.78188	-0.00674733	0.00278562	-2.4222	0.0154275
rs17367381	16	56938134	-0.000229033	0.00106334	-0.215391	0.829463	-0.00109322	0.00144119	-0.758552	0.448121
rs117981500	16	56938301	-0.00176815	0.00208183	-0.849325	0.395701	-0.00219257	0.00282249	-0.776822	0.437264
rs3794647	16	56946581	8.25e-06	0.000427136	0.0193258	0.984581	0.000642354	0.000579191	1.10905	0.267408
rs9927174	16	56962630	0.000537705	0.000475766	1.13019	0.258398	0.000448075	0.000645224	0.694449	0.487402
rs72786778	16	56967177	0.000356201	0.000949481	0.375153	0.707547	-0.000558107	0.00128722	-0.433576	0.664597
rs2217332	16	56969148	7.58e-05	0.000616601	0.122854	0.902223	-0.00186229	0.000836146	-2.22723	0.0259329
rs2518054	16	56977898	0.0009564	0.000674297	1.41837	0.156085	0.00107531	0.00091408	1.17638	0.239443
rs4474668	16	56978116	-2.52e-05	0.000485412	-0.0518838	0.958621	-0.00132657	0.000658448	-2.01469	0.0439383
rs9989419	16	56985139	-0.000154653	0.000436842	-0.354025	0.723321	-0.000190557	0.000592215	-0.32177	0.747627
rs12448528	16	56985555	-0.000159792	0.000517182	-0.308966	0.757347	-0.000286597	0.000701089	-0.408788	0.682695
rs173539	16	56988044	0.000597189	0.000452627	1.31938	0.187042	-0.000774714	0.000613815	-1.26213	0.206903
rs247616	16	56989590	0.000548655	0.000455409	1.20475	0.2283	-0.00064565	0.00061738	-1.04579	0.295659
rs247617	16	56990716	0.000565527	0.000455813	1.2407	0.214718	-0.000579289	0.000618074	-0.937248	0.348632
rs6499862	16	56991524	-0.000261003	0.000587389	-0.444344	0.656794	0.000771299	0.000796232	0.968687	0.332702
rs28888131	16	56991624	-0.000351265	0.00054409	-0.645602	0.518538	0.000245717	0.000737412	0.333216	0.738972
rs77751805	16	56992420	-0.000291251	0.00117686	-0.247481	0.804536	0.0016945	0.00159484	1.06249	0.288015
rs3764261	16	56993324	0.000574618	0.000458449	1.25339	0.210063	-0.000629583	0.000621621	-1.01281	0.311152
rs4783961	16	56994894	-0.000234231	0.000425928	-0.549931	0.582367	0.000347271	0.000577371	0.601469	0.547528
rs1800775	16	56995236	0.000665629	0.000426176	1.56186	0.118321	-4.23e-05	0.000577748	-0.0732955	0.941571
rs5030708	16	56996279	0.0010692	0.001179	0.906864	0.364479	0.00298482	0.00159842	1.86736	0.0618526
rs708272	16	56996288	0.000280986	0.000431556	0.651099	0.514983	-4.3e-05	0.000584928	-0.0735381	0.941378
rs1864163	16	56997233	-0.00102282	0.000484613	-2.11059	0.0348086	0.000268906	0.000657014	0.409285	0.682331
rs9939224	16	57002732	-0.00163443	0.000524435	-3.11656	0.00182993	-0.000450731	0.000710931	-0.634002	0.52608
rs1532624	16	57005479	0.000647349	0.00043302	1.49496	0.134925	-1.95e-05	0.000587256	-0.0331402	0.973563
rs7499892	16	57006590	-0.0015405	0.000556404	-2.76867	0.00562896	-0.000456694	0.00075424	-0.605503	0.544846
rs5883	16	57007353	0.00108633	0.000956359	1.13591	0.255997	0.000399027	0.0012966	0.30775	0.758273
rs289715	16	57008508	0.000373771	0.000657238	0.568699	0.569561	-0.000416354	0.00089089	-0.467346	0.640253
rs2033254	16	57009985	-0.000711967	0.000449109	-1.58529	0.112903	-0.000674198	0.000608678	-1.10764	0.268017
rs56208677	16	57010232	-0.0021886	0.000844219	-2.59245	0.00952991	-0.00211213	0.00114485	-1.8449	0.0650525
rs12720898	16	57011243	-0.000145057	0.000807801	-0.17957	0.85749	0.000347026	0.00109494	0.316935	0.751293
rs291044	16	57011452	0.000172183	0.000458747	0.375334	0.707412	0.000562873	0.000621974	0.904978	0.365478
rs5880	16	57015091	-0.000690416	0.000926565	-0.745135	0.456191	0.000151794	0.00125616	0.12084	0.903818
rs5882	16	57016092	0.000769259	0.000458463	1.67791	0.0933659	4.37e-05	0.000621476	0.0702884	0.943964
rs1800777	16	57017319	-0.000821137	0.0010918	-0.752094	0.451995	-0.00122391	0.00148036	-0.82676	0.408374
rs289745	16	57019532	-0.000642543	0.000436523	-1.47196	0.141033	-0.000427136	0.000591846	-0.721701	0.470479
rs17369163	16	57020327	-0.000147418	0.000653158	-0.225701	0.821434	0.00124588	0.000885296	1.4073	0.159338
rs116932688	16	57020626	-0.00104663	0.00135525	-0.772282	0.439948	0.0027286	0.00183851	1.48414	0.137774
rs12934552	16	57021433	-0.00099527	0.000616825	-1.61354	0.106629	-0.00143136	0.000836009	-1.71214	0.0868722
rs1566439	16	57024662	8.99e-05	0.000434124	0.207127	0.835911	0.00155525	0.000588524	2.64263	0.00822702
rs289749	16	57026294	-0.000328445	0.000470096	-0.698675	0.484755	-0.000719905	0.000637238	-1.12973	0.258592
rs17369468	16	57027765	0.000121403	0.000464033	0.261626	0.79361	0.00183495	0.000628962	2.91743	0.0035296
rs289736	16	57031210	-0.000360747	0.000555817	-0.649039	0.516314	-0.00226146	0.000753161	-3.00263	0.00267682
rs75378421	16	57032819	0.000501377	0.000978019	0.512645	0.6082	-0.00189422	0.0013257	-1.42884	0.153051
rs1875236	16	57033696	-0.000805047	0.000704531	-1.14267	0.253177	0.000960557	0.000955164	1.00565	0.314587
rs289707	16	57037903	0.000899845	0.000536494	1.67727	0.0934908	-2.76e-05	0.000727212	-0.0379689	0.969712
rs821463	16	57038767	-0.000529315	0.000450187	-1.17577	0.239689	-0.00171812	0.000610292	-2.81523	0.00487448
rs55664802	16	57046823	-0.00123046	0.000642865	-1.91403	0.0556175	-0.00169549	0.000872001	-1.94436	0.0518529
rs16965037	16	57047164	0.000497505	0.000432879	1.14929	0.250435	0.000693554	0.000586494	1.18254	0.236992
rs16965039	16	57047299	0.00340798	0.000955887	3.56526	0.000363557	0.00124586	0.00129588	0.961399	0.336352
rs11642606	16	57051154	0.00133903	0.000430323	3.1117	0.00186034	0.00063675	0.000583294	1.09165	0.27499
rs7190753	16	57052343	0.000605366	0.00194402	0.311399	0.755498	0.00253598	0.00263593	0.962082	0.336009
rs1651665	16	57056463	0.000849117	0.000477404	1.77861	0.0753042	-1.91e-06	0.000647193	-0.00295515	0.997642
rs1651667	16	57056609	0.000894694	0.000476375	1.87813	0.0603645	-4.18e-05	0.000645554	-0.0647153	0.948401
rs821470	16	57058582	5.75e-06	0.000454523	0.0126549	0.989903	0.000495565	0.000616145	0.8043	0.421224
rs11644171	16	57058999	-0.000673364	0.000484951	-1.38852	0.16498	-0.000358829	0.000657391	-0.545838	0.585177
rs74439742	16	57059427	-4.88e-05	0.000566837	-0.0861229	0.931369	-0.000970644	0.000768283	-1.26339	0.206449
rs16965150	16	57059484	-0.00114422	0.00129643	-0.882591	0.377458	-0.000514985	0.00175716	-0.293079	0.769462
Affx-12919661	16	57060097	-0.000327091	0.000870795	-0.375624	0.707197	-0.000454099	0.00118046	-0.384678	0.700476
rs28438857	16	57060353	-0.000969849	0.000705059	-1.37556	0.168959	-0.000762733	0.000955794	-0.798009	0.424866
rs13339199	16	57060724	0.00386485	0.000981503	3.93768	8.23e-05	0.00109956	0.00133073	0.82628	0.408646
rs16965220	16	57065121	0.000996613	0.000459652	2.16819	0.0301451	7.4e-05	0.000623038	0.118753	0.905471
rs1684578	16	57069650	1.85e-05	0.000432381	0.0427371	0.965911	0.000550521	0.000586033	0.939404	0.347524
rs78325822	16	57069803	-0.000771759	0.00144348	-0.534653	0.59289	-0.00159301	0.00195807	-0.813561	0.415897
rs11409789	16	57070004	6.96e-06	0.000430497	0.0161779	0.987092	0.000636388	0.000583521	1.0906	0.27545
rs1672867	16	57071114	-0.00296803	0.0016998	-1.7461	0.0807942	-0.00193453	0.00230406	-0.839617	0.401124
rs55857123	16	57071236	-0.00142971	0.00071514	-1.99921	0.0455866	0.000392087	0.000969466	0.404436	0.685892
rs289726	16	57074451	-5.35e-05	0.000445319	-0.120088	0.904414	-0.000361078	0.000603698	-0.59811	0.549767
Affx-12919921	16	57075379	-9.01e-05	0.000465043	-0.193746	0.846375	0.000521234	0.000630403	0.826827	0.408336
rs158482	16	57076115	-0.00401073	0.00165136	-2.42874	0.0151522	-0.00189658	0.00223875	-0.847161	0.396906
rs158483	16	57076697	-0.000118349	0.000472713	-0.250362	0.802307	0.000437835	0.000640724	0.683343	0.49439
rs289728	16	57076976	-0.000306397	0.000537183	-0.570376	0.568423	-0.00104436	0.000728417	-1.43374	0.151647
rs118092024	16	57078763	0.00291693	0.00119236	2.44634	0.014432	-0.000819641	0.00161619	-0.507144	0.612054
rs289723	16	57080528	-0.000209369	0.000476554	-0.43934	0.660416	0.000610132	0.000645869	0.944668	0.344829
rs289724	16	57081027	-0.000286262	0.000438264	-0.653172	0.513646	0.000579536	0.000593981	0.975681	0.329223
rs75719766	16	57082024	0.00115078	0.00104433	1.10194	0.27049	-0.000916551	0.00141487	-0.647798	0.517116
rs12448377	16	57082366	0.000840862	0.000631236	1.33209	0.182832	6.27e-05	0.000855735	0.0732974	0.941569
rs72780017	16	57083353	-0.000890092	0.000822755	-1.08184	0.279323	-0.000177662	0.00111533	-0.159291	0.87344
rs72780022	16	57087095	2.27e-05	0.000730974	0.0311081	0.975183	-3.95e-05	0.00099087	-0.0398408	0.96822
rs7201038	16	57091950	-0.0017861	0.000927728	-1.92524	0.0542	-0.000230595	0.00125763	-0.183356	0.854519
rs117950337	16	57093436	0.00129689	0.00131021	0.989834	0.322256	-0.00175227	0.0017763	-0.986476	0.3239
rs79546662	16	57096098	0.000300054	0.00103738	0.289243	0.772396	0.001674	0.00140686	1.18988	0.234094
rs60812088	16	57096110	-0.00208618	0.00105724	-1.97323	0.0484703	-9.41e-07	0.00143334	-0.000656427	0.999476
rs7190199	16	57101340	-0.00240841	0.00101914	-2.36318	0.0181195	-0.000170352	0.00138145	-0.123314	0.901858
rs7185320	16	57101373	-0.00228991	0.00102077	-2.24331	0.0248777	-0.000130497	0.00138399	-0.0942904	0.924879
rs289711	16	57103854	-0.000398817	0.000427031	-0.933931	0.35034	-7.15e-05	0.000578803	-0.123583	0.901646
rs117551921	16	57107426	-0.00125004	0.00137699	-0.907807	0.363981	0.000784331	0.00186669	0.420172	0.67436
rs1011130	16	57108821	0.000252988	0.000604514	0.418498	0.675584	7.9e-05	0.00081951	0.0963688	0.923228
rs34702866	16	57111364	-0.000867919	0.000575007	-1.50941	0.131196	7.14e-05	0.000779476	0.0915934	0.927021
rs77424003	16	57111416	-0.00408293	0.00151232	-2.69978	0.00693892	0.000690133	0.00205003	0.336646	0.736384
rs66807230	16	57112289	0.00021455	0.00101348	0.211696	0.832344	9.36e-05	0.00137383	0.0681248	0.945686
rs12598418	16	57114015	0.00031849	0.000651436	0.488905	0.624909	-0.000760255	0.000883312	-0.860687	0.389411
rs27195	16	57116287	0.000705605	0.000501876	1.40594	0.159744	-0.00115891	0.000680399	-1.70328	0.0885174
rs3751705	16	57116458	0.000626744	0.00139155	0.450392	0.652428	0.00207359	0.00188643	1.09921	0.271677
rs27191	16	57117851	0.000565476	0.000432424	1.30769	0.19098	-0.00099278	0.00058621	-1.69356	0.0903508
rs75257814	16	57118381	-9.66e-05	0.000912772	-0.105883	0.915675	-0.000862828	0.00123734	-0.697324	0.4856
rs75736857	16	57118872	-0.000502428	0.00128106	-0.392197	0.694913	-0.000418423	0.00173672	-0.240927	0.809612
rs11649098	16	57125333	-0.00193285	0.00163872	-1.17948	0.238207	-0.00131134	0.00222239	-0.590057	0.555153
rs75443589	16	57128132	-0.000625551	0.000670718	-0.932659	0.350997	-0.00110847	0.000909273	-1.21907	0.222818
rs8056241	16	57128388	-0.00107328	0.000874408	-1.22744	0.219659	0.000194653	0.00118525	0.16423	0.86955
rs72775201	16	57128745	0.00117287	0.000706736	1.65955	0.0970054	-0.000414776	0.000958211	-0.432865	0.665113
rs75125233	16	57133261	0.00221851	0.00182735	1.21405	0.224729	0.00489651	0.00247751	1.97638	0.0481122
rs73548844	16	57135052	-0.00354243	0.00155032	-2.28497	0.0223152	-0.0022223	0.00210142	-1.05753	0.290272
rs10454067	16	57141222	0.000419418	0.0012464	0.336503	0.736492	0.00121918	0.00168986	0.721465	0.470624
rs72777113	16	57145502	-0.00090917	0.000784384	-1.15909	0.246421	-0.000811282	0.00106312	-0.763112	0.445397
rs11859576	16	57146656	-0.000169567	0.000430286	-0.39408	0.693522	-0.00126657	0.000583279	-2.17146	0.0298971
rs80082084	16	57147774	0.00115247	0.000929224	1.24025	0.214885	0.000842062	0.00125977	0.668427	0.503861
rs60409074	16	57148687	0.000131825	0.000459947	0.286608	0.774413	-0.0010413	0.000623779	-1.66935	0.0950494
rs76533352	16	57150943	-0.000399297	0.000814636	-0.490153	0.624026	0.000281575	0.00110461	0.25491	0.798793
rs8058541	16	57151854	8.83e-05	0.000477994	0.184671	0.853487	-0.00096106	0.000648068	-1.48296	0.138085
Affx-52330488	16	57153564	0.00240192	0.00174247	1.37846	0.168063	-0.00155561	0.00236224	-0.65853	0.510198
rs2216758	16	57157035	0.000656197	0.000432192	1.5183	0.12894	-8e-05	0.000585952	-0.136524	0.891407
rs2305696	16	57157206	-0.000811182	0.000426787	-1.90067	0.0573464	-0.000325564	0.000578544	-0.562729	0.57362
rs72777119	16	57158352	0.000729121	0.00103774	0.702606	0.482302	0.00139106	0.0014069	0.98874	0.322791
rs4784771	16	57159248	0.000339582	0.000443916	0.76497	0.44429	-0.000917673	0.000601867	-1.52471	0.127332
rs8059545	16	57160869	-0.00124745	0.0014203	-0.878295	0.379784	-0.00157429	0.00192615	-0.817325	0.413743
rs117892711	16	57161020	-0.000128319	0.00156762	-0.0818557	0.934762	0.00151677	0.00212501	0.713772	0.475369
rs117726982	16	57161504	0.0005735	0.000987184	0.580946	0.561278	-0.000754355	0.00133842	-0.563616	0.573016
rs62037313	16	57161828	5.01e-05	0.0011742	0.0426506	0.96598	0.00300909	0.00159245	1.8896	0.0588122
rs55987113	16	57172007	0.000670866	0.00115207	0.582314	0.560355	0.00324814	0.00156181	2.07973	0.0375509
rs57646953	16	57179613	7.35e-05	0.00122656	0.0599185	0.952221	0.00170064	0.00166328	1.02247	0.306562
rs78751841	16	57183274	0.000589814	0.0012805	0.460614	0.645076	-0.000534737	0.00173612	-0.308006	0.758078
rs4783979	16	57183424	-0.000827984	0.000923659	-0.896417	0.370031	-0.000725698	0.00125249	-0.579405	0.562316
rs62037353	16	57184743	8.98e-05	0.000796826	0.112722	0.910251	-0.000386642	0.00108011	-0.357964	0.72037
rs62037355	16	57188741	0.000481118	0.00116889	0.411603	0.680631	0.00345077	0.00158498	2.17717	0.0294684
rs12443669	16	57201410	-0.00138813	0.00132468	-1.0479	0.294686	-0.00159369	0.00179585	-0.88743	0.374848
rs73551501	16	57208769	0.000124983	0.00107533	0.116228	0.907472	0.00134906	0.00145818	0.925167	0.35488
rs767505	16	57212650	-0.00149433	0.000657057	-2.27427	0.0229503	-0.000565067	0.000890824	-0.63432	0.525873
rs7197204	16	57221865	9.29e-06	0.000427088	0.0217588	0.98264	0.000766032	0.000578902	1.32325	0.185753
rs117250566	16	57224563	-0.000736164	0.00148904	-0.494389	0.621032	0.000393274	0.00201892	0.194795	0.845554
rs17313871	16	57227013	-0.00396976	0.00205309	-1.93355	0.0531689	-0.00477712	0.00278227	-1.71698	0.0859835
rs75631671	16	57246462	-0.00238668	0.00132009	-1.80796	0.0706132	-0.00459629	0.00178907	-2.56909	0.0101971
rs11859493	16	57247654	-0.00222479	0.000872754	-2.54917	0.0107986	-0.000448822	0.00118304	-0.379381	0.704405
rs79009676	16	57257948	0.000311656	0.0010198	0.305605	0.759906	-0.00315404	0.00138247	-2.28145	0.0225224
rs74701001	16	57261800	-1.61e-05	0.00158052	-0.0102037	0.991859	0.000275808	0.00214244	0.128736	0.897567
rs17373793	16	57276202	0.00126164	0.000823663	1.53175	0.125586	0.0013149	0.00111669	1.1775	0.238997
rs112941672	16	57278400	-0.00115998	0.00111682	-1.03865	0.298968	-0.000459215	0.00151398	-0.303316	0.761649
rs75910213	16	57296834	-0.00125255	0.000737998	-1.69723	0.0896541	0.000107814	0.00100035	0.107777	0.914173
rs79773077	16	57298066	-0.00029895	0.00104554	-0.285928	0.774934	-0.000986305	0.00141715	-0.695977	0.486444
rs76143646	16	57298352	-0.00115736	0.00130115	-0.889485	0.373743	-0.00140869	0.00176362	-0.798747	0.424438
rs76335253	16	57302162	-0.000518634	0.000763438	-0.67934	0.496923	-0.00249804	0.00103508	-2.41339	0.0158056
rs7192474	16	57303156	-6.34e-06	0.000427378	-0.0148435	0.988157	0.000836333	0.000579338	1.4436	0.148852
rs11642750	16	57307608	0.000292847	0.000427021	0.68579	0.492846	-0.000481268	0.000578882	-0.831374	0.405763
rs9921996	16	57314650	0.000241508	0.000427311	0.565182	0.571951	-0.000475871	0.000579212	-0.821584	0.411314
rs61135090	16	57315367	0.00050032	0.000448333	1.11596	0.264442	-0.00082971	0.000607731	-1.36526	0.172173
rs7202742	16	57319479	0.000660863	0.000462169	1.42992	0.152742	-0.000564788	0.000626654	-0.901276	0.367442
rs75879834	16	57321338	-0.000902395	0.00174303	-0.517715	0.604658	-0.00396902	0.00236363	-1.67921	0.0931124
rs11865524	16	57321562	0.00019053	0.000498337	0.382332	0.702216	0.000800286	0.000675605	1.18455	0.236198
rs11076187	16	57323644	0.000204412	0.000459428	0.444927	0.656373	0.000310724	0.000622859	0.498867	0.617873
rs8044834	16	57324070	0.000412647	0.000431192	0.956991	0.338572	0.000724289	0.000584569	1.23901	0.215341
rs76981730	16	57328962	-0.000148488	0.000848322	-0.175038	0.86105	-0.000366359	0.00114986	-0.318611	0.750021
rs12934350	16	57331246	0.000238091	0.000469524	0.50709	0.612092	0.000647059	0.000636479	1.01662	0.309334
rs4566154	16	57331451	0.000429192	0.000428699	1.00115	0.316756	0.000824945	0.000581275	1.4192	0.155842
rs190872840	16	57334332	-0.00253365	0.00127902	-1.98092	0.0476008	0.000348571	0.00173389	0.201034	0.840672
rs7189353	16	57336951	0.000885002	0.000435589	2.03173	0.0421814	-0.000174852	0.000590934	-0.295891	0.767314
rs1787781	16	57341148	0.000431157	0.000588407	0.732752	0.46371	0.00056172	0.000797665	0.704205	0.481306
rs1787784	16	57342194	0.000292065	0.000433082	0.674387	0.500066	0.000127978	0.000587165	0.217959	0.827461
rs35980411	16	57347385	0.000126752	0.000491421	0.25793	0.796461	-1.22e-05	0.000666087	-0.0183627	0.98535
rs4784790	16	57350031	8.1e-07	0.000872584	0.000928595	0.999259	0.00165072	0.00118292	1.39546	0.162877
rs35053878	16	57358560	-0.000420502	0.000476519	-0.882444	0.377537	-0.000237775	0.000646114	-0.368007	0.712868
rs11864646	16	57375267	-0.00038198	0.000795629	-0.480099	0.631157	0.000972773	0.00107847	0.90199	0.367063
rs9925562	16	57382169	-7.43e-06	0.00086418	-0.00859451	0.993143	0.00146482	0.00117166	1.2502	0.211226
rs4784797	16	57383406	0.00128187	0.00100351	1.27738	0.201469	0.000122206	0.00136094	0.0897951	0.92845
rs79775828	16	57390468	0.000153381	0.00105635	0.145198	0.884554	-0.000221514	0.00143187	-0.154702	0.877056
rs223889	16	57392241	9.44e-05	0.000469027	0.201343	0.84043	-0.000356658	0.000635819	-0.560942	0.574837
rs4359426	16	57392733	0.00110219	0.00100352	1.09833	0.272062	-0.000140198	0.00136048	-0.103051	0.917923
rs117630171	16	57394037	-0.000609269	0.00133557	-0.456187	0.648256	-0.00292988	0.00181066	-1.61812	0.105637
Affx-52330493	16	57394300	-0.000564387	0.000865418	-0.652156	0.514301	0.00223025	0.00117324	1.90093	0.0573122
rs11643837	16	57395488	-0.000149441	0.000579176	-0.258024	0.796389	-0.000553915	0.000785138	-0.7055	0.4805
rs77747164	16	57402981	0.00322327	0.00206729	1.55918	0.118955	-0.00215038	0.0028021	-0.767417	0.442834
rs4151116	16	57405796	-0.000536198	0.00105631	-0.507615	0.611723	-0.00144954	0.00143245	-1.01193	0.311574
rs62037082	16	57410082	0.000272778	0.000919089	0.296791	0.766626	-0.000599808	0.00124622	-0.4813	0.630303
rs671623	16	57412802	0.000407629	0.000430947	0.945892	0.344204	0.000352993	0.000584243	0.604188	0.545719
rs170361	16	57414623	0.000328923	0.000533359	0.6167	0.537433	-3.21e-05	0.000723613	-0.0443966	0.964588
rs223835	16	57420332	0.000354739	0.00123642	0.286908	0.774183	0.0018814	0.00167608	1.1225	0.26165
rs11076190	16	57426936	0.000826935	0.00100993	0.818801	0.412901	0.000484483	0.00136943	0.353785	0.7235
rs801506	16	57433341	-0.000204585	0.000521462	-0.392329	0.694815	-2.19e-05	0.00070704	-0.0309364	0.97532
rs117310737	16	57441937	-0.000785284	0.00181767	-0.432027	0.665722	0.00130233	0.00246358	0.528635	0.597059
rs886434	16	57444709	0.000269836	0.000900526	0.299643	0.76445	-0.000151572	0.00122068	-0.124169	0.901181
rs72792995	16	57446378	-0.00281403	0.00132346	-2.12626	0.0334825	-0.00102724	0.00179482	-0.572339	0.567092
rs34379253	16	57449687	0.00235736	0.00111946	2.10581	0.0352219	-0.00227221	0.00151746	-1.49738	0.134296
rs223831	16	57453897	0.000456612	0.00062603	0.729377	0.465772	0.000573787	0.000848727	0.676056	0.499005
rs170358	16	57464236	0.000679629	0.00125604	0.54109	0.588446	0.00262751	0.00170368	1.54226	0.123011
rs1273578	16	57466602	-9.64e-05	0.00049014	-0.196654	0.844098	0.00011579	0.000664403	0.174276	0.861648
rs17375948	16	57470564	0.000382736	0.000905137	0.422848	0.672406	-0.000187725	0.00122704	-0.15299	0.878406
rs11557674	16	57474687	0.000471773	0.000904966	0.521316	0.602147	-0.000101408	0.00122685	-0.0826574	0.934124
rs223855	16	57477934	-0.000123634	0.000488799	-0.252935	0.800319	3.13e-05	0.000662691	0.0471785	0.962371
rs118076482	16	57493283	0.00210645	0.0011513	1.82963	0.0673063	-0.00205765	0.0015607	-1.31842	0.187364
rs117952011	16	57499163	-0.00170614	0.00147805	-1.15432	0.24837	-0.000592716	0.0020042	-0.295737	0.767431
rs223839	16	57499841	0.000171522	0.000429112	0.399714	0.689368	-0.000128448	0.000581831	-0.220765	0.825276
rs117019691	16	57505625	-0.00184736	0.0013844	-1.33441	0.182071	0.000782395	0.00187643	0.41696	0.676708
rs72788065	16	57506236	-0.00223901	0.00141258	-1.58505	0.112956	-0.000498312	0.0019157	-0.26012	0.794772
rs11866313	16	57510499	0.0012363	0.000860452	1.4368	0.150775	3.22e-05	0.00116675	0.0276274	0.977959
Affx-12926097	16	57513539	-0.00069043	0.000930834	-0.741733	0.45825	-0.000174696	0.00126194	-0.138435	0.889897
rs72789748	16	57517146	-0.000132354	0.00129284	-0.102374	0.91846	0.000457806	0.00175316	0.261132	0.793991
rs604965	16	57521274	-0.000216923	0.000441208	-0.491657	0.622962	3.93e-05	0.00059836	0.0656933	0.947622
rs637718	16	57527946	-0.00054788	0.000494154	-1.10872	0.267551	-0.000516446	0.000670172	-0.770617	0.440934
rs7359447	16	57532256	0.000581752	0.000461019	1.26188	0.206992	0.00124773	0.000625174	1.9958	0.0459562
rs13334329	16	57538340	0.000233675	0.000539179	0.433389	0.664732	0.00161973	0.000731134	2.21536	0.026736
rs34800081	16	57540758	0.00117385	0.000585337	2.00542	0.0449193	0.000503944	0.000793499	0.635091	0.52537
rs72789790	16	57542685	0.000412588	0.00147292	0.280116	0.779389	0.00368237	0.00199657	1.84435	0.0651329
rs80012308	16	57550078	-0.00192353	0.00138429	-1.38954	0.164669	-1.94e-05	0.00187681	-0.0103479	0.991744
rs28536001	16	57551892	0.00123465	0.000515308	2.39594	0.0165785	0.00166616	0.000698528	2.38524	0.0170686
rs117534443	16	57553833	-0.00154272	0.00195037	-0.790988	0.428952	0.00165441	0.00264189	0.626221	0.531171
rs12917875	16	57562220	0.00087661	0.000434497	2.01753	0.043641	0.00136464	0.000588912	2.31722	0.0204925
rs8052123	16	57563671	-0.000307425	0.000654188	-0.469934	0.638402	-0.00010508	0.00088707	-0.118457	0.905705
rs4784817	16	57565774	0.00116474	0.00045863	2.5396	0.0110983	0.00154368	0.000621797	2.48262	0.0130427
rs117329164	16	57568576	0.00102781	0.00102231	1.00539	0.314712	-0.000790076	0.00138573	-0.570151	0.568576
rs6499882	16	57569447	0.00101711	0.000465182	2.18648	0.0287816	0.001693	0.000630586	2.68481	0.00725748
rs72791643	16	57576420	-0.000253764	0.000701019	-0.361994	0.717357	-0.000328654	0.000950564	-0.345746	0.729534
rs117676296	16	57577631	0.00134454	0.00137983	0.974426	0.329846	0.0014601	0.00187033	0.780668	0.434998
rs7185200	16	57586235	0.000911576	0.000432529	2.10755	0.035071	0.00108483	0.000586321	1.85024	0.0642805
rs55786309	16	57589601	0.0023133	0.0016757	1.3805	0.167435	0.00187351	0.00227176	0.824697	0.409544
rs4784829	16	57594180	0.000745507	0.000449704	1.65777	0.0973644	0.00112044	0.000609602	1.83799	0.0660644
rs9937918	16	57601792	0.000746257	0.00048014	1.55425	0.120126	0.000775431	0.000650963	1.19121	0.233574
rs113488753	16	57609020	0.00105548	0.00181999	0.579938	0.561957	0.000728512	0.0024671	0.29529	0.767772
rs76725932	16	57614448	-4.12e-05	0.00112258	-0.0367048	0.97072	-0.000894522	0.00152211	-0.587684	0.556745
rs7197345	16	57617605	0.000284212	0.000527033	0.539268	0.589702	0.000395067	0.000714647	0.552814	0.580391
rs12932175	16	57623550	0.00071085	0.000757474	0.938448	0.348015	0.000860862	0.00102698	0.83825	0.401891
rs72791654	16	57624833	0.00244429	0.00146273	1.67104	0.0947149	0.00412366	0.00198388	2.07858	0.0376565
rs62036098	16	57628071	-0.000797219	0.00110162	-0.723679	0.469264	-0.00211398	0.0014933	-1.41564	0.156881
rs2167183	16	57630454	-0.000593425	0.000455119	-1.30389	0.192272	2.66e-05	0.000617012	0.0430663	0.965649
rs74019590	16	57633543	0.000522506	0.000585564	0.892312	0.372226	0.00143196	0.000793915	1.80367	0.0712833
rs117895670	16	57633959	9.11e-05	0.00148107	0.0614862	0.950972	0.00246425	0.0020089	1.22667	0.219949
rs8057304	16	57635445	-8.09e-05	0.000426828	-0.18955	0.849662	0.00131176	0.00057859	2.26716	0.0233809
rs78237759	16	57636086	-0.00021412	0.00198707	-0.107757	0.914189	0.0018715	0.00269313	0.694918	0.487107
rs8048880	16	57637734	0.000360293	0.000768551	0.468796	0.639216	0.0013363	0.00104203	1.2824	0.199702
rs16964218	16	57639037	0.000937804	0.00171347	0.547313	0.584164	0.000315398	0.00232326	0.135756	0.892014
rs78733321	16	57642959	2.81e-05	0.0018604	0.015102	0.987951	-0.00138532	0.00252238	-0.549212	0.58286
rs7204900	16	57645507	-0.000436328	0.000432837	-1.00807	0.313424	0.00096335	0.000586671	1.64206	0.100578
rs71387189	16	57646369	0.00059476	0.00113725	0.52298	0.600989	6.14e-05	0.00154185	0.039843	0.968218
rs7196304	16	57647543	0.00038596	0.000427357	0.903131	0.366457	-0.000457331	0.000579303	-0.789449	0.42985
rs34250990	16	57648161	-0.000186706	0.00115677	-0.161403	0.871776	0.000938271	0.00156826	0.598288	0.549648
rs79826387	16	57648247	0.000513854	0.00109986	0.467201	0.640356	-0.00203911	0.00149156	-1.3671	0.171595
rs12444358	16	57651648	0.000472414	0.000427751	1.10441	0.269414	-0.000473449	0.000579799	-0.816576	0.414172
rs4783999	16	57651985	0.000226178	0.000435676	0.519143	0.603662	-0.000682427	0.000591067	-1.15457	0.248269
rs11864795	16	57655481	0.00174812	0.00180839	0.966675	0.333707	0.00491525	0.00245241	2.00426	0.0450436
rs8049176	16	57655792	-1.77e-05	0.000483744	-0.0366095	0.970796	0.000352242	0.000655739	0.537168	0.591152
rs111952819	16	57656238	-0.000385714	0.000877351	-0.439634	0.660202	0.00043301	0.00118936	0.364068	0.715807
rs67811552	16	57658984	-0.000340725	0.00044998	-0.757201	0.44893	0.00077536	0.000610118	1.27084	0.203787
rs11864487	16	57660418	0.00204651	0.00107078	1.91124	0.0559746	-2.16e-05	0.00145156	-0.0148973	0.988114
rs6499903	16	57661071	0.000905308	0.000549639	1.64709	0.0995397	-1.08e-05	0.000745198	-0.0144993	0.988432
rs77769326	16	57661207	-0.000833011	0.00183082	-0.454994	0.649114	0.0041097	0.00248258	1.65541	0.0978414
rs117167153	16	57663310	-0.00177413	0.00171368	-1.03527	0.300542	-0.0036955	0.00232282	-1.59096	0.111621
rs2001203	16	57664233	0.000311944	0.000446134	0.699216	0.484418	0.000930977	0.000604734	1.53948	0.123688
rs12448358	16	57664330	0.000447077	0.000455718	0.981038	0.326575	0.00112116	0.000617853	1.81461	0.0695848
rs12448530	16	57664983	-0.0004039	0.00050549	-0.799027	0.424275	-0.000144122	0.000685218	-0.210331	0.83341
rs56064937	16	57665024	0.0001613	0.0004406	0.366091	0.714298	-0.000755464	0.000597281	-1.26484	0.20593
rs75560689	16	57665637	-0.000858261	0.000789438	-1.08718	0.276958	0.00172054	0.00107038	1.60741	0.107966
rs6499904	16	57666356	0.000136282	0.000492947	0.276463	0.782193	-0.00120665	0.000668358	-1.80539	0.0710144
rs11646192	16	57667568	-0.000252956	0.000428166	-0.59079	0.554662	-0.0010483	0.000580525	-1.80578	0.0709541
rs34286116	16	57668310	0.000518292	0.00103285	0.501809	0.615802	0.000879973	0.00140102	0.628096	0.529942
rs7499679	16	57670541	-0.000565748	0.000493756	-1.1458	0.251877	0.000224734	0.000669251	0.3358	0.737022
rs4522409	16	57670667	1.74e-05	0.00130279	0.0133738	0.98933	0.000375541	0.00176564	0.212694	0.831566
rs3785327	16	57677698	-0.00123503	0.000721174	-1.71252	0.0868022	0.000957512	0.000977727	0.979325	0.32742
rs3785328	16	57677789	2.6e-06	0.000996013	0.00261438	0.997914	0.00172467	0.00135045	1.27711	0.201565
rs77030834	16	57679689	0.000464273	0.00105552	0.439853	0.660044	0.00217712	0.00143008	1.52238	0.127915
rs8058865	16	57680589	-2.94e-06	0.000426797	-0.00688357	0.994508	0.000191736	0.000578616	0.331369	0.740366
rs62036131	16	57680703	0.000458106	0.000912631	0.501962	0.615694	9.83e-05	0.00123675	0.0794492	0.936675
rs75080283	16	57685963	-0.000972553	0.00123379	-0.788263	0.430543	0.00100962	0.00167218	0.603773	0.545995
rs2004823	16	57686303	0.000810957	0.000432476	1.87515	0.0607733	-0.000580114	0.000586241	-0.989548	0.322396
Affx-12928878	16	57689385	0.000168371	0.000430498	0.391109	0.695717	0.000260594	0.00058365	0.44649	0.655243
rs1801255	16	57689805	0.00048874	0.000488228	1.00105	0.316804	0.000636781	0.000661807	0.962185	0.335958
rs11866053	16	57692456	0.000352931	0.000516095	0.683849	0.494071	0.000455015	0.000699664	0.650333	0.515478
rs17379472	16	57693498	-5.43e-05	0.00112035	-0.0484544	0.961354	0.00116175	0.00151897	0.764827	0.444375
rs7200166	16	57694033	-0.000214544	0.000504543	-0.425225	0.670673	0.000152126	0.00068389	0.222442	0.82397
rs62039890	16	57696229	-0.000146521	0.000990727	-0.147893	0.882428	0.000585528	0.00134287	0.436026	0.662818
rs12930180	16	57697236	0.000743739	0.00147298	0.50492	0.613615	4.56e-05	0.00199696	0.0228103	0.981802
rs76377903	16	57698422	-0.00182129	0.00155394	-1.17205	0.241179	0.00223278	0.00210725	1.05957	0.28934
rs80206511	16	57698714	-0.000845864	0.00096024	-0.880888	0.378379	-0.00104162	0.00130167	-0.800218	0.423585
rs11645934	16	57699013	7.6e-05	0.000440525	0.172555	0.863002	-0.000563675	0.000597099	-0.944022	0.345159
rs8045257	16	57700469	-0.000301069	0.000428335	-0.702882	0.48213	-0.000688623	0.000580617	-1.18602	0.235616
rs11865184	16	57701886	0.00150292	0.00161901	0.928301	0.353252	0.00115839	0.00219511	0.527715	0.597698
rs62039891	16	57702274	-0.000491432	0.00075296	-0.652666	0.513972	-0.000927194	0.00102081	-0.908294	0.363723
rs28550115	16	57702839	-0.000172886	0.000727052	-0.23779	0.812044	-7.05e-05	0.000985655	-0.0715677	0.942946
rs10775337	16	57703093	0.000208666	0.00051473	0.405389	0.685192	-0.000970469	0.000697632	-1.39109	0.164199
rs117394905	16	57704283	-6.01e-06	0.00129563	-0.00463953	0.996298	-0.000988844	0.00175617	-0.563069	0.573389
rs9930732	16	57706583	-0.000278266	0.00061436	-0.452936	0.650595	0.000625165	0.000832653	0.750812	0.452767
rs7186179	16	57707832	0.000160322	0.000621541	0.257943	0.796451	0.000799799	0.000842525	0.949289	0.342475
rs4784841	16	57708297	0.000609791	0.000449253	1.35734	0.174673	0.000912097	0.000609086	1.49748	0.134268
rs8051879	16	57708416	1.07e-05	0.000479064	0.0222904	0.982216	-0.000661468	0.000649704	-1.01811	0.308628
rs76201324	16	57714755	-9.41e-05	0.000508942	-0.184875	0.853327	0.000495755	0.000689878	0.718612	0.472381
rs56414425	16	57715210	-0.0013942	0.00124177	-1.12275	0.261546	-0.0017254	0.00168322	-1.02506	0.305334
rs2006660	16	57716824	0.000168017	0.000538444	0.312041	0.75501	0.000315032	0.000730015	0.431543	0.666074
rs78750274	16	57720331	0.00134116	0.00149464	0.897318	0.36955	-0.00212703	0.00202601	-1.04986	0.293783
rs11551326	16	57723202	-0.00106363	0.000972179	-1.09407	0.273927	-0.00322887	0.00131796	-2.44989	0.0142904
rs9939524	16	57723752	0.000694666	0.000625401	1.11075	0.266676	0.000564485	0.000847912	0.665735	0.505581
rs74022031	16	57729213	-0.00429415	0.00162313	-2.6456	0.00815502	-0.0035403	0.00220011	-1.60914	0.107586
rs7204155	16	57729431	-0.000338666	0.000635437	-0.532966	0.594058	0.000679885	0.000861446	0.789237	0.429974
rs77257519	16	57729602	0.00107732	0.000856507	1.25781	0.208461	0.000532724	0.00116113	0.458797	0.64638
rs55645458	16	57732012	-0.00169496	0.00100868	-1.68038	0.0928853	-0.00446349	0.00136803	-3.26271	0.00110363
rs7196016	16	57735900	0.00048624	0.000489373	0.993597	0.32042	-0.000570639	0.000663443	-0.860118	0.389725
rs72795521	16	57736047	-0.000124201	0.000606977	-0.204623	0.837867	0.00191814	0.000822644	2.33167	0.0197185
rs58373934	16	57738810	-2.59e-05	0.00060355	-0.04286	0.965813	0.00184438	0.000818272	2.25399	0.0241975
rs34181217	16	57744443	0.000414548	0.000506529	0.81841	0.413124	-0.000413844	0.000687062	-0.602339	0.546949
rs2923135	16	57753212	-0.000631802	0.000863277	-0.731864	0.464252	-0.00158495	0.00117022	-1.3544	0.175609
rs2923140	16	57754268	0.000110582	0.000428858	0.257851	0.796522	4.75e-05	0.000581229	0.0817514	0.934844
rs3809611	16	57756643	0.000185009	0.000498916	0.370822	0.71077	-0.000414242	0.000676263	-0.612546	0.540177
rs2923144	16	57758732	-0.00050095	0.000692031	-0.723884	0.469138	-0.00160234	0.000938391	-1.70754	0.087723
rs2967126	16	57761711	-0.000794264	0.000480846	-1.65181	0.098575	-0.000367024	0.000651896	-0.56301	0.573428
rs2923147	16	57762401	-5.13e-05	0.000537674	-0.095454	0.923954	-0.000291744	0.000729104	-0.40014	0.689054
rs62039923	16	57765554	-8.6e-05	0.000540843	-0.159068	0.873615	-0.000249244	0.000733186	-0.339947	0.733897
rs2923149	16	57767698	-1.22e-05	0.00045	-0.0270894	0.978388	-0.0008948	0.000610398	-1.46593	0.142669
rs58845971	16	57771337	0.000124518	0.00060048	0.207364	0.835725	-0.000892839	0.000813959	-1.09691	0.272682
rs11641700	16	57780381	-9.68e-05	0.00089198	-0.108545	0.913563	8.83e-05	0.00120897	0.0730033	0.941804
rs117542847	16	57780430	0.000916826	0.00106491	0.860943	0.38927	-0.00091285	0.00144415	-0.632102	0.527321
rs117833061	16	57783256	-0.00041927	0.000877194	-0.477967	0.632674	0.000956987	0.00118929	0.804669	0.421011
rs12922275	16	57787027	0.000271139	0.000947592	0.286134	0.774775	0.000256433	0.00128458	0.199624	0.841774
rs150516698	16	57789053	-0.000257613	0.00143329	-0.179736	0.85736	-0.00228395	0.00194335	-1.17526	0.23989
rs79997737	16	57789560	-0.000334918	0.00210575	-0.159049	0.87363	0.00357777	0.0028529	1.25408	0.209813
rs142259889	16	57792852	-0.0033579	0.001595	-2.10527	0.0352686	0.000872182	0.00216238	0.403343	0.686696
rs56034614	16	57796666	-0.00238609	0.00101727	-2.34558	0.018998	-0.000587102	0.001379	-0.425744	0.670295
rs10852557	16	57801350	0.000969105	0.000618534	1.56678	0.117168	-0.000970954	0.000838816	-1.15753	0.247057
rs35115715	16	57802449	-0.000548633	0.00074468	-0.736737	0.461283	0.000665801	0.00101021	0.65907	0.509851
rs11859555	16	57806827	-0.000382196	0.000821401	-0.465298	0.641719	0.00182982	0.00111356	1.64321	0.10034
rs2965787	16	57807066	6.6e-05	0.00137138	0.0481108	0.961628	-0.00310635	0.00185981	-1.67026	0.0948697
rs117295795	16	57808089	0.00237542	0.00124311	1.91087	0.0560228	0.0003705	0.00168505	0.219875	0.825969
rs12935285	16	57816109	6.7e-05	0.000462029	0.145109	0.884625	0.000257561	0.000626407	0.411172	0.680947
rs1862809	16	57818801	0.000358403	0.000999433	0.358606	0.71989	0.000132315	0.00135537	0.0976233	0.922232
rs1559405	16	57820109	-0.000370628	0.000754206	-0.491415	0.623133	-0.000353682	0.00102236	-0.345946	0.729383
rs78064555	16	57822932	0.00181106	0.00189402	0.9562	0.338972	-0.000374859	0.00256791	-0.145978	0.883939
rs2911356	16	57825929	4.06e-05	0.000461674	0.0878755	0.929976	0.00021962	0.000625925	0.350874	0.725683
rs77261924	16	57826529	-0.00156273	0.00208924	-0.747994	0.454464	-0.00661665	0.00283245	-2.33602	0.0194911
rs78959678	16	57837374	0.00277787	0.00119406	2.32641	0.0199974	0.00143235	0.00161961	0.88438	0.376492
rs77244197	16	57843440	0.00129689	0.000683474	1.89749	0.0577636	5.27e-05	0.000926602	0.0569108	0.954616
rs2081248	16	57847876	-0.00176456	0.00098	-1.80057	0.0717719	0.000675288	0.00132862	0.508261	0.611271
rs74659144	16	57848215	-0.00116236	0.000936665	-1.24095	0.214624	-0.000657772	0.00127029	-0.517811	0.60459
rs2967147	16	57849280	-0.000408818	0.000778765	-0.524957	0.599614	-0.00185634	0.00105576	-1.75829	0.0786989
rs1582593	16	57851696	0.000614496	0.00119154	0.515716	0.606053	-0.00131548	0.0016156	-0.814236	0.41551
rs874504	16	57853343	0.000689552	0.000439901	1.56752	0.116995	0.000181385	0.000596387	0.304139	0.761022
rs11865054	16	57856748	0.00231097	0.0011193	2.06466	0.0389562	-0.000224003	0.00151719	-0.147644	0.882624
rs2965785	16	57859984	-0.000327673	0.000865875	-0.37843	0.705112	-0.0016798	0.00117392	-1.43093	0.152452
rs78116702	16	57862516	0.0018064	0.00109568	1.64866	0.0992183	0.000757879	0.00148548	0.51019	0.609919
rs16959398	16	57866691	-0.000598141	0.000884641	-0.67614	0.498953	2.19e-05	0.00119905	0.0182678	0.985425
rs451359	16	57873542	-1.86e-05	0.000432889	-0.0430227	0.965683	0.000439844	0.000586992	0.74932	0.453665
rs59926041	16	57879111	-0.00110221	0.000836056	-1.31834	0.187391	0.00104863	0.0011334	0.925203	0.354861
rs423766	16	57879406	0.000508715	0.000611028	0.832556	0.405096	0.000578147	0.000828831	0.697545	0.485462
rs8060399	16	57886262	0.00151819	0.00110063	1.37938	0.167778	-0.00040934	0.00149183	-0.274389	0.783786
rs193612	16	57890606	-3.76e-05	0.000708533	-0.0530386	0.957701	0.000914659	0.000960492	0.952282	0.340955
rs34450013	16	57890761	-0.000261738	0.000578811	-0.4522	0.651125	-0.000364246	0.000784642	-0.464219	0.642491
rs117734065	16	57891183	-0.00220307	0.00143877	-1.53122	0.125717	0.0014668	0.0019505	0.752015	0.452043
rs7193903	16	57906126	-0.000112217	0.00056688	-0.197956	0.84308	2.35e-05	0.000768418	0.0306084	0.975582
rs28669706	16	57908442	-0.000612449	0.000818399	-0.74835	0.45425	-0.00172439	0.00110951	-1.5542	0.120139
rs422804	16	57910233	0.000906764	0.000702137	1.29143	0.196554	0.00163301	0.000951995	1.71535	0.0862815
rs118040108	16	57913540	-0.000896189	0.00117937	-0.759888	0.447322	-0.0016374	0.00159882	-1.02414	0.305772
rs74019712	16	57915901	0.00096221	0.00126144	0.762789	0.44559	0.000410114	0.00171036	0.239782	0.810499
rs247044	16	57915918	0.00083961	0.000520803	1.61214	0.106931	0.00139156	0.000706019	1.971	0.0487245
rs1477406	16	57916840	0.000217679	0.000779776	0.279155	0.780126	0.000735862	0.00105718	0.696061	0.486391
rs1477405	16	57917149	-0.000352345	0.000426989	-0.825186	0.409266	-0.00064843	0.0005791	-1.11972	0.262833
rs116564376	16	57917787	-0.00280217	0.00171551	-1.63343	0.102379	-0.00588237	0.00232527	-2.52976	0.0114146
rs13338071	16	57918035	-0.000796859	0.000828837	-0.961419	0.336342	-0.00223128	0.00112366	-1.98572	0.0470652
rs7198149	16	57920461	-0.000261065	0.000754901	-0.345826	0.729474	0.00142772	0.00102347	1.39499	0.163019
rs11867123	16	57921843	0.00211892	0.00197798	1.07126	0.284056	0.00265651	0.00267954	0.991405	0.321488
rs247037	16	57922948	-0.000547561	0.00058737	-0.932226	0.351221	-0.00112387	0.000796519	-1.41097	0.158254
rs74019714	16	57923659	0.000535888	0.00118125	0.45366	0.650074	-0.000468738	0.00160123	-0.292736	0.769724
rs16959471	16	57924400	-0.000658945	0.000957473	-0.688213	0.491319	0.00103384	0.00129856	0.79614	0.425951
rs77784085	16	57925255	0.0016214	0.000996461	1.62716	0.103705	-0.00152407	0.00135083	-1.12825	0.259214
rs77014482	16	57925260	0.00210503	0.00125602	1.67594	0.09375	0.000306456	0.00170308	0.179942	0.857198
rs78779042	16	57926218	0.00217092	0.00126979	1.70967	0.0873277	0.000114636	0.00172168	0.0665837	0.946913
rs16959476	16	57926847	0.0020645	0.00127187	1.6232	0.104547	0.000224886	0.00172438	0.130416	0.896237
rs58979009	16	57927121	0.00218922	0.00127116	1.72222	0.08503	0.000198786	0.00172365	0.115328	0.908185
rs16959477	16	57927336	0.00217791	0.00127572	1.70721	0.0877847	0.000289257	0.00172944	0.167255	0.86717
rs80255011	16	57928156	0.00206401	0.00127987	1.61266	0.106819	0.000287952	0.00173531	0.165937	0.868207
rs78155143	16	57931233	0.00139527	0.00132189	1.05551	0.291192	0.000641205	0.00179186	0.357843	0.720461
rs17240973	16	57933066	0.00207109	0.00127583	1.62333	0.104521	0.000201279	0.00172984	0.116357	0.907369
rs78115609	16	57933136	0.000723763	0.00122843	0.589179	0.555742	-0.00113677	0.00166576	-0.682434	0.494965
rs17240980	16	57933771	0.000213783	0.000785109	0.272297	0.785394	0.00146323	0.00106425	1.3749	0.169164
rs190319	16	57935085	-0.000706496	0.000651214	-1.08489	0.277971	-0.00076583	0.0008827	-0.867599	0.385615
rs112002818	16	57935442	0.000672266	0.00085732	0.784148	0.432954	-0.000170374	0.00116243	-0.146567	0.883474
rs79889567	16	57935470	-0.0021012	0.00204498	-1.02749	0.304191	-0.00444099	0.00277176	-1.60223	0.109107
rs57419704	16	57935584	0.00148071	0.00142779	1.03707	0.299705	0.000242227	0.00193568	0.125138	0.900414
rs80124781	16	57937659	0.000699811	0.00137808	0.507815	0.611584	-0.000954171	0.0018687	-0.510607	0.609627
rs2303785	16	57937788	-1.08e-05	0.000665675	-0.0161782	0.987092	0.00124314	0.000902452	1.37751	0.168355
rs72782250	16	57937820	-0.000463258	0.00187363	-0.247251	0.804714	0.0017816	0.00253964	0.701515	0.482982
rs437920	16	57937895	-0.000380449	0.000602772	-0.631166	0.527932	-0.000488143	0.000817266	-0.597288	0.550316
rs72782251	16	57938407	-0.00118234	0.000685402	-1.72503	0.0845228	-0.000558049	0.000928762	-0.600853	0.547938
rs17821412	16	57938755	-0.000905154	0.00114556	-0.790144	0.429445	-0.00211022	0.00155287	-1.35891	0.174175
rs78944872	16	57939298	-0.000791305	0.000975294	-0.81135	0.417165	-0.00174	0.00132263	-1.31556	0.188322
rs417989	16	57939970	-0.00142629	0.00043188	-3.30251	0.000958331	5.27e-05	0.000585458	0.0900641	0.928236
rs11640102	16	57940221	0.00108911	0.000553588	1.96737	0.0491414	0.000360733	0.000750525	0.480641	0.630772
rs56097461	16	57945130	0.00225298	0.00199176	1.13115	0.257993	0.00258111	0.00269977	0.956048	0.339049
rs67957317	16	57946078	-0.000189785	0.00160479	-0.118262	0.905861	0.00143797	0.00217497	0.661144	0.508521
rs8044629	16	57946937	-0.000269068	0.00163106	-0.164965	0.868971	0.000827967	0.00221239	0.374241	0.708226
rs515155	16	57948050	0.000275844	0.000427271	0.645596	0.518542	-0.000525825	0.000579469	-0.907426	0.364182
rs75969548	16	57948371	-0.000176571	0.00117465	-0.150318	0.880514	0.000954532	0.0015923	0.599466	0.548863
rs4555144	16	57948543	0.00222816	0.0020048	1.11141	0.266393	0.0025561	0.00271712	0.94074	0.346839
rs11648175	16	57948612	-0.000712675	0.00173448	-0.410886	0.681156	-0.00224742	0.00235285	-0.955188	0.339483
rs10459809	16	57949224	0.000404731	0.00057474	0.704198	0.48131	-4.54e-05	0.000779341	-0.0583121	0.9535
rs440565	16	57950178	0.000800584	0.00044422	1.80222	0.0715115	-0.000468789	0.000602218	-0.778439	0.436311
rs116911900	16	57952505	0.00100213	0.00134829	0.74326	0.457325	-0.00161044	0.00182851	-0.880743	0.378458
rs2303784	16	57953380	0.00192272	0.00165847	1.15933	0.246321	0.000358799	0.00224784	0.15962	0.873181
rs7195562	16	57953613	-0.000250016	0.000961175	-0.260115	0.794775	0.000568902	0.00130306	0.436589	0.66241
rs7193726	16	57953715	-0.000207249	0.000962034	-0.215428	0.829434	0.000758897	0.00130436	0.581817	0.56069
rs2161703	16	57954448	0.00282366	0.00194099	1.45475	0.145739	0.00121435	0.00263121	0.461519	0.644427
rs2161702	16	57954986	0.00264046	0.00194619	1.35673	0.174867	0.00144711	0.00263843	0.548473	0.583368
rs9922949	16	57955613	0.00320877	0.00194009	1.65393	0.0981428	0.0012357	0.00263004	0.469843	0.638468
rs9932825	16	57955692	0.0020828	0.00192316	1.08301	0.278805	0.00125196	0.00260699	0.48023	0.631064
rs3784899	16	57955703	-0.00154641	0.00106248	-1.45548	0.145537	-0.00109554	0.00144023	-0.76067	0.446855
rs7184838	16	57956231	0.00250612	0.00194476	1.28865	0.19752	0.00165672	0.00263629	0.62843	0.529723
Affx-52330502	16	57957137	0.00104072	0.000437022	2.3814	0.0172474	-0.00017593	0.0005924	-0.296979	0.766483
rs12927214	16	57957216	-0.000340441	0.000958383	-0.355224	0.722422	0.000818596	0.00129915	0.630103	0.528628
rs375728	16	57962062	-0.000356471	0.000509868	-0.699144	0.484462	0.000304376	0.000691157	0.440387	0.659657
rs4784872	16	57963978	-0.000451963	0.000487989	-0.926175	0.354356	-0.000115516	0.000661283	-0.174684	0.861328
rs1108645	16	57967192	-0.000436068	0.000921762	-0.473081	0.636156	0.000864377	0.00124943	0.691819	0.489051
rs6499924	16	57970865	-0.00105767	0.000474521	-2.22892	0.0258203	-8.01e-05	0.000643327	-0.124515	0.900908
rs37916	16	57971185	0.000325002	0.000480105	0.676941	0.498444	-0.000230603	0.000650804	-0.354336	0.723088
rs117533055	16	57971613	0.00146312	0.00150597	0.971545	0.331278	0.00264289	0.00204232	1.29406	0.195646
rs16959567	16	57971921	-0.000807382	0.000471274	-1.71319	0.0866783	-0.000596609	0.00063883	-0.933908	0.350352
rs35257432	16	57972640	-0.00103289	0.00100997	-1.02269	0.306457	0.000757639	0.00136934	0.553289	0.580066
rs8052097	16	57975215	-0.00223858	0.00101291	-2.21004	0.0271035	-0.0015161	0.00137355	-1.10378	0.269688
rs72782266	16	57979908	-0.000318867	0.000944749	-0.337515	0.735729	-0.0025425	0.00128074	-1.98518	0.0471248
rs116990110	16	57980704	0.00106424	0.000770425	1.38137	0.167167	0.000958068	0.00104476	0.917025	0.35913
rs72782267	16	57981217	-0.000908102	0.00180245	-0.503814	0.614392	-0.00401638	0.00244356	-1.64366	0.100248
rs79581943	16	57981356	-0.0031661	0.0010994	-2.87984	0.00397909	-0.00186737	0.00149066	-1.25272	0.21031
rs117318343	16	57987459	-0.0010851	0.00126301	-0.859135	0.390267	0.00200741	0.00171209	1.1725	0.240999
rs17821448	16	57996932	0.00105627	0.000425592	2.48189	0.0130692	0.000636032	0.000576982	1.10234	0.270314
rs13336595	16	57996960	-0.000313291	0.000522141	-0.600012	0.548498	-0.0014024	0.000707763	-1.98145	0.0475416
rs75649887	16	57998543	-0.000635221	0.000645329	-0.984337	0.324951	0.00058259	0.000874908	0.665887	0.505484
rs117344026	16	57998743	0.00239523	0.00118257	2.02545	0.0428224	0.00111261	0.00160239	0.694345	0.487466
rs61997250	16	58001086	-0.000334626	0.00122014	-0.274252	0.783891	-0.00195726	0.00165405	-1.18331	0.236687
rs11645750	16	58001718	-0.000920223	0.000454881	-2.023	0.0430741	-6.08e-05	0.000616673	-0.0985803	0.921472
rs11649190	16	58004179	-0.00099407	0.000571598	-1.73911	0.0820171	0.000195591	0.000774897	0.252408	0.800726
rs28542085	16	58004832	-0.000380663	0.000640971	-0.593885	0.55259	-0.000186878	0.000868545	-0.215162	0.829641
rs3888264	16	58006269	-0.000331456	0.000645798	-0.51325	0.607777	0.000105043	0.000875409	0.119993	0.904489
rs72782275	16	58006683	-0.000665235	0.00175588	-0.378861	0.704791	-0.00428934	0.00238083	-1.80162	0.0716065
rs75722379	16	58018950	-0.00225724	0.00107828	-2.09337	0.0363173	-0.00130205	0.00146265	-0.890196	0.373361
rs56953945	16	58018984	-0.000480733	0.000781079	-0.615473	0.538243	0.000192502	0.00105899	0.181779	0.855756
rs9934227	16	58019396	-0.000899317	0.000573554	-1.56797	0.116889	0.000463807	0.000777534	0.59651	0.550835
rs12600304	16	58022136	-0.000843105	0.000433763	-1.9437	0.0519327	-0.000499922	0.000588147	-0.849996	0.395328
rs55757345	16	58025598	-7.39e-05	0.000992313	-0.0744585	0.940646	-0.000739281	0.00134516	-0.549584	0.582605
rs3743553	16	58030053	-0.00127207	0.000506472	-2.51162	0.0120182	-0.000273253	0.000686514	-0.398029	0.690609
rs3743554	16	58030192	-0.00109596	0.000496669	-2.20661	0.0273419	-0.000597221	0.000673375	-0.886906	0.37513
rs3743556	16	58030634	-0.000826491	0.000456102	-1.81207	0.0699757	-0.000280835	0.000618188	-0.454287	0.649623
rs56347618	16	58032026	2.63e-05	0.000986532	0.0266738	0.97872	-0.000595976	0.00133713	-0.445711	0.655806
rs3743558	16	58032486	-0.00137349	0.000507989	-2.70378	0.00685587	-0.000145315	0.000688583	-0.211034	0.832861
rs3743559	16	58035429	0.000503126	0.000780063	0.644981	0.51894	0.000374541	0.00105736	0.354224	0.723171
rs3743560	16	58036347	-0.000817445	0.00045944	-1.77922	0.0752046	-0.000430582	0.000622711	-0.691464	0.489275
rs117199922	16	58038234	0.00158759	0.00187803	0.845347	0.397918	0.00304319	0.00254478	1.19585	0.231754
rs78701777	16	58043255	-0.0027403	0.00110234	-2.48589	0.0129232	-0.00153623	0.00149496	-1.02761	0.304136
rs16959641	16	58054099	0.00048475	0.00077734	0.623601	0.53289	0.000421431	0.00105363	0.399981	0.68917
rs62041779	16	58055079	-4.9e-05	0.00112538	-0.0435707	0.965247	0.00211286	0.00152596	1.38461	0.166174
rs3759955	16	58058453	-0.00078724	0.000460066	-1.71114	0.0870555	0.000575217	0.000623654	0.922333	0.356355
rs3759956	16	58058464	-0.000481099	0.000429473	-1.12021	0.262626	4.5e-05	0.00058248	0.0772888	0.938394
rs117219415	16	58059155	0.00142939	0.00150295	0.951057	0.341576	-0.00271729	0.00203691	-1.33402	0.182198
rs117192415	16	58061026	0.000986469	0.00150087	0.657267	0.51101	-0.00281805	0.00203437	-1.38522	0.165988
rs41359544	16	58061928	0.00354002	0.00213253	1.66001	0.0969138	0.0004299	0.00289204	0.148649	0.88183
rs41477045	16	58062181	0.00161645	0.00149502	1.08122	0.279599	-0.00281713	0.00202573	-1.39067	0.164326
rs41330245	16	58062221	0.000666217	0.00129663	0.513807	0.607388	0.00279151	0.00175828	1.58764	0.112369
rs41352550	16	58064274	0.00180638	0.00150873	1.19729	0.231196	-0.00265572	0.00204459	-1.2989	0.19398
rs41459447	16	58068167	0.000743419	0.0017259	0.430744	0.666655	0.0017006	0.00234016	0.726703	0.467409
rs12924215	16	58071092	-0.000332302	0.000514046	-0.646445	0.517992	0.000603605	0.000696848	0.866194	0.386385
rs28733439	16	58071263	-0.000552173	0.00090579	-0.609604	0.542125	-8.91e-05	0.00122812	-0.0725829	0.942138
rs2241774	16	58072153	-0.000318957	0.000512923	-0.621842	0.534046	0.000565387	0.000695438	0.812994	0.416222
rs61753767	16	58074529	-0.000338298	0.00203317	-0.166389	0.867851	0.00589024	0.00275525	2.13782	0.0325318
rs3743563	16	58079165	-0.000210389	0.000522374	-0.402756	0.687128	0.000676733	0.00070841	0.955285	0.339435
rs8058147	16	58090578	0.00102589	0.00169743	0.604376	0.545594	0.00177344	0.00230113	0.770682	0.440896
rs181715950	16	58091037	0.000722632	0.00171747	0.420754	0.673935	0.00168571	0.00232799	0.724107	0.469001
rs8064087	16	58091654	-0.000139253	0.00196759	-0.0707733	0.943578	0.00305969	0.00266577	1.14777	0.251064
rs79645513	16	58091923	0.00032545	0.00146865	0.221598	0.824627	0.00183561	0.00199054	0.922167	0.356442
rs79509631	16	58093750	-0.000267732	0.00191895	-0.13952	0.889039	0.00314261	0.00260155	1.20797	0.227059
rs8056591	16	58095031	-0.00035241	0.00192234	-0.183324	0.854544	0.0031946	0.00260526	1.22621	0.220121
rs79349241	16	58095698	0.000770382	0.0017109	0.45028	0.652509	0.00179813	0.00231876	0.77547	0.438062
rs11861117	16	58096591	-0.000351922	0.00192255	-0.18305	0.854759	0.00286581	0.00260577	1.09979	0.271423
rs77741610	16	58100228	2.77e-05	0.00187352	0.0147874	0.988202	0.00228538	0.00253885	0.900163	0.368034
rs60515294	16	58101230	-2.06e-06	0.00191417	-0.00107786	0.99914	0.00291985	0.00259492	1.12522	0.260498
rs11642159	16	58111569	-0.000941542	0.000427514	-2.20237	0.0276402	-5.35e-05	0.000579553	-0.0922981	0.926461
rs117175998	16	58112287	-5.86e-06	0.00162385	-0.00360625	0.997123	0.000441698	0.00220248	0.200546	0.841054
rs117575162	16	58120675	0.00209252	0.00110762	1.88921	0.058865	0.0016547	0.00150143	1.10208	0.270428
rs73549128	16	58122229	-0.00160872	0.00187812	-0.856555	0.391692	0.00221575	0.00254569	0.870392	0.384087
rs62041820	16	58125077	-0.000815007	0.000493799	-1.65048	0.0988453	-0.000827163	0.00066951	-1.23547	0.216655
rs78282288	16	58126772	0.00137545	0.000896684	1.53393	0.125047	0.000701536	0.00121596	0.576939	0.563981
rs74470468	16	58132535	-0.000752358	0.000905478	-0.830897	0.406033	0.00101234	0.00122742	0.824777	0.409499
rs8060825	16	58134288	-0.00128927	0.000962657	-1.33928	0.18048	-0.0002244	0.00130505	-0.171948	0.863479
rs117817789	16	58136916	0.000679358	0.00153346	0.443023	0.657749	-0.000744948	0.00207825	-0.35845	0.720007
rs10445026	16	58143253	-0.0023681	0.000800592	-2.95794	0.00309729	-0.00129485	0.00108554	-1.19281	0.232944
rs10445014	16	58160974	-0.00174694	0.000784371	-2.22719	0.0259355	-0.000796472	0.0010635	-0.748918	0.453907
rs4541067	16	58170423	0.000705202	0.000865425	0.814862	0.415152	1.32e-05	0.00117386	0.0112108	0.991055
rs12708993	16	58171739	0.00113502	0.000653152	1.73776	0.0822545	0.0011087	0.000885435	1.25216	0.210513
rs76866523	16	58172670	-0.00136465	0.00118812	-1.14858	0.250731	-0.000544911	0.0016104	-0.338371	0.735084
rs78956198	16	58183996	-0.00235202	0.00112736	-2.0863	0.0369527	-0.00117371	0.00152865	-0.76781	0.442601
rs185116	16	58186521	-0.00253574	0.00164815	-1.53853	0.123919	-0.00482991	0.00223517	-2.16087	0.0307062
rs193867	16	58186588	0.000304814	0.000429999	0.70887	0.478405	0.000206921	0.000583031	0.354905	0.722661
rs74571794	16	58200053	-0.000560485	0.000887573	-0.631481	0.527726	0.000670934	0.00120371	0.557388	0.577262
rs75509729	16	58205110	0.00062494	0.00121207	0.515596	0.606137	0.00156328	0.00164318	0.951374	0.341415
rs2550353	16	58206443	-0.000975763	0.000592568	-1.64667	0.099627	0.000996449	0.000802851	1.24114	0.214556
rs74019825	16	58206621	-0.00194015	0.000806071	-2.40692	0.0160883	-0.00100505	0.00109279	-0.919714	0.357723
rs73549200	16	58207725	0.000181945	0.00200869	0.0905792	0.927827	-0.00113232	0.00272289	-0.415852	0.677519
rs118162667	16	58209881	0.00123429	0.00153212	0.805607	0.42047	0.00117503	0.00207799	0.565465	0.571758
rs78390789	16	58218516	-0.000315428	0.00124938	-0.252467	0.80068	0.000501092	0.00169411	0.295785	0.767394
rs2550362	16	58227044	-0.00110531	0.000567175	-1.9488	0.0513207	0.00103925	0.000769435	1.35066	0.176804
rs11076222	16	58239498	-0.00239897	0.00112323	-2.13577	0.032699	-0.00123564	0.00152295	-0.811346	0.417168
rs72784085	16	58247397	-7.98e-06	0.00125692	-0.00634896	0.994934	0.000780718	0.00170438	0.458066	0.646906
rs2468493	16	58252209	0.00053716	0.000591153	0.908665	0.363528	-0.00183994	0.000801586	-2.29537	0.0217126
rs2731783	16	58253460	0.000541152	0.000589305	0.918289	0.358469	-0.00164613	0.000798792	-2.06077	0.0393259
rs117771975	16	58255661	6.38e-05	0.00109246	0.058419	0.953415	0.0017903	0.00148086	1.20896	0.226679
rs2550380	16	58256370	0.000204838	0.000498331	0.411049	0.681037	-0.00127105	0.00067576	-1.88092	0.0599843
rs74630995	16	58259452	-0.00421077	0.0020225	-2.08197	0.0373464	0.00144949	0.0027422	0.528589	0.597091
rs59309807	16	58264014	-0.000470778	0.000687939	-0.684331	0.493767	0.00141864	0.000932434	1.52144	0.128151
rs76812585	16	58264917	0.00040179	0.000894297	0.44928	0.65323	-0.000480154	0.00121249	-0.396006	0.692101
rs77811779	16	58266267	0.00271061	0.00144239	1.87925	0.0602119	-0.000989529	0.00195536	-0.506059	0.612816
rs79022177	16	58272544	0.000435095	0.000786177	0.553431	0.579968	0.000128968	0.00106618	0.120963	0.903721
rs11644230	16	58273708	0.000858038	0.000671671	1.27747	0.201438	-0.000884438	0.000910461	-0.971417	0.331341
rs34396998	16	58274041	0.00277541	0.00145877	1.90256	0.0570985	6.97e-05	0.0019784	0.0352093	0.971913
rs72786104	16	58275659	0.000689254	0.00146355	0.470947	0.637679	0.00147039	0.00198428	0.741015	0.458685
rs889590	16	58283136	-0.000241973	0.000611533	-0.395682	0.69234	-0.000883071	0.000828932	-1.06531	0.286735
rs11641332	16	58290606	0.000473239	0.000596453	0.793422	0.427532	-0.000570557	0.000808526	-0.705675	0.480391
rs9937285	16	58298743	-0.000682276	0.000430055	-1.58648	0.112631	-0.00054802	0.000583084	-0.939864	0.347288
rs80172997	16	58312357	-0.00254185	0.000695796	-3.65315	0.00025909	0.000154368	0.000943076	0.163686	0.869978
rs4784915	16	58313806	0.000220397	0.000463989	0.475005	0.634784	-0.000826426	0.000628979	-1.31392	0.188875
rs2241414	16	58314433	-0.00245858	0.000695605	-3.53444	0.000408695	0.000315138	0.00094295	0.334205	0.738225
rs1052276	16	58314598	-0.00249164	0.000696085	-3.57951	0.000344297	0.0002653	0.000943629	0.281149	0.778597
rs55693470	16	58315214	0.000827772	0.00112539	0.735541	0.46201	0.000704958	0.00152564	0.462073	0.64403
rs61740099	16	58318562	-0.00215693	0.00215054	-1.00297	0.315877	-0.00139671	0.00291436	-0.479249	0.631762
rs3815803	16	58318604	-0.00067721	0.000430624	-1.57262	0.115807	-0.000401631	0.000583836	-0.687916	0.491506
rs72786184	16	58329369	-0.00258636	0.000725168	-3.56657	0.000361739	0.00036672	0.000983077	0.373033	0.709124
rs117342584	16	58331364	0.0010649	0.00187534	0.56784	0.570144	-0.00490611	0.0025418	-1.93017	0.0535869
rs117528057	16	58331668	0.00186538	0.0014906	1.25143	0.21078	0.000157354	0.00202116	0.0778531	0.937945
rs78263708	16	58351696	-0.000652101	0.000866097	-0.752919	0.451499	0.000755232	0.00117405	0.643272	0.520048
rs7204580	16	58356335	-0.000665164	0.000442021	-1.50482	0.13237	0.000203248	0.000599282	0.339152	0.734495
rs729334	16	58359197	0.000572036	0.000450961	1.26848	0.204626	0.000781794	0.000611278	1.27895	0.200915
rs114023678	16	58360929	-0.00147652	0.00166415	-0.887252	0.374944	-0.00408298	0.0022568	-1.80919	0.070422
rs117633372	16	58362413	-0.00349981	0.00102639	-3.40982	0.000650141	-5.26e-05	0.00139105	-0.0378228	0.969829
rs9302698	16	58367397	-0.000561114	0.00050644	-1.10796	0.267881	-0.000266674	0.000686431	-0.388493	0.697652
rs7201521	16	58369067	0.000253576	0.00044981	0.563739	0.572932	2.51e-05	0.00060996	0.0411841	0.967149
rs11643151	16	58369672	0.000442659	0.000523339	0.845836	0.397645	0.000115008	0.000709457	0.162107	0.871222
rs72788151	16	58372377	0.000563605	0.00144902	0.388955	0.69731	1.1e-05	0.00196439	0.00558706	0.995542
rs138924391	16	58376721	-0.00449321	0.00206561	-2.17524	0.0296128	-0.00615749	0.0028017	-2.19776	0.0279666
rs116986328	16	58380748	-0.00101508	0.00135503	-0.749116	0.453788	0.000186315	0.00183654	0.101449	0.919194
rs1582591	16	58397153	0.000633782	0.000867511	0.730576	0.465039	0.000537629	0.00117634	0.457037	0.647645
rs62042560	16	58402319	0.000779813	0.00119875	0.650523	0.515355	-0.000348518	0.00162559	-0.214394	0.83024
rs62042590	16	58413798	-0.000330959	0.000847671	-0.390433	0.696217	-0.000712517	0.00114917	-0.620028	0.53524
rs17241126	16	58414164	-0.000433497	0.000775186	-0.559217	0.576014	-0.0011756	0.00105108	-1.11847	0.263369
rs72788184	16	58419564	0.00111371	0.00085359	1.30474	0.191983	0.000301617	0.00115759	0.260557	0.794434
rs117517226	16	58421228	-0.000828043	0.00171014	-0.484195	0.628248	-0.002029	0.00232278	-0.873522	0.382379
rs62042600	16	58427293	0.00106646	0.00137358	0.77641	0.437507	0.000305602	0.00186297	0.16404	0.8697
rs34136914	16	58433226	-0.00031182	0.000486511	-0.64093	0.521569	-0.000407542	0.000659612	-0.617851	0.536674
rs117616563	16	58433954	-0.00171852	0.00211388	-0.812971	0.416236	-0.00139829	0.00286455	-0.488136	0.625454
rs9940751	16	58435936	0.000795376	0.000874748	0.909263	0.363212	-0.00250082	0.00118619	-2.10828	0.0350073
rs11649008	16	58438652	0.00135552	0.000906635	1.49511	0.134886	0.0030231	0.00122886	2.46009	0.0138908
rs45439399	16	58438697	-0.00122005	0.00136839	-0.891596	0.37261	0.000247196	0.00185489	0.133267	0.893982
rs12443709	16	58444849	0.000152103	0.000494445	0.307624	0.758369	0.000467634	0.00067042	0.697524	0.485475
rs16960150	16	58452482	0.000878827	0.000670945	1.30983	0.190253	0.000251951	0.000909575	0.276999	0.781781
rs4784934	16	58459926	-0.000473586	0.000477935	-0.990901	0.321735	0.000298185	0.000647981	0.460176	0.64539
rs75107264	16	58469117	0.000117675	0.000885697	0.132862	0.894303	0.000344121	0.00120088	0.286558	0.774451
rs11649027	16	58470997	3.4e-05	0.000445313	0.0762587	0.939213	0.00111648	0.000604031	1.84838	0.0645488
rs72790204	16	58473770	0.0018804	0.00202094	0.930458	0.352135	-0.00120922	0.00273939	-0.441417	0.658912
rs72790208	16	58475667	-0.000363202	0.00104659	-0.347034	0.728566	0.00141733	0.0014191	0.998751	0.317916
rs34738810	16	58483116	0.000988127	0.000695905	1.41992	0.155633	-0.000284204	0.000943372	-0.301264	0.763213
rs7196666	16	58483323	0.000199589	0.000426868	0.467566	0.640095	-0.000403642	0.00057872	-0.697473	0.485507
rs76213890	16	58484331	0.000911402	0.00150093	0.607223	0.543703	0.00152044	0.0020344	0.747367	0.454843
rs4784950	16	58485904	0.000370068	0.000437064	0.846712	0.397156	-0.00130667	0.000592657	-2.20477	0.0274712
rs1025067	16	58489597	-0.000276658	0.00105881	-0.261291	0.793868	-0.000422584	0.00143511	-0.294461	0.768406
rs79081498	16	58496623	-0.000479224	0.000700122	-0.684487	0.493669	-0.000762894	0.000949018	-0.803877	0.421469
rs12595986	16	58502279	0.00044272	0.000482044	0.918422	0.358399	-0.000705168	0.000653456	-1.07914	0.280528
rs72790232	16	58508278	-0.000408612	0.000479916	-0.851423	0.394535	0.000232017	0.000650832	0.356492	0.721472
rs28649193	16	58508678	-0.00155904	0.00137653	-1.13259	0.257389	0.000413152	0.00186718	0.221271	0.824882
rs56379581	16	58508843	-0.000979352	0.00111311	-0.879835	0.378949	0.000918487	0.00150961	0.608428	0.542904
rs9926973	16	58510034	0.000481965	0.000456698	1.05532	0.291278	-0.000625017	0.000619182	-1.00942	0.312773
rs11862356	16	58510319	-0.000781214	0.000820258	-0.952401	0.340894	0.0003486	0.00111289	0.313239	0.7541
rs77608905	16	58512545	-0.000767241	0.000827953	-0.926673	0.354097	-0.000247967	0.00112282	-0.220843	0.825215
rs4784044	16	58513813	-0.000353288	0.000766117	-0.461141	0.644698	0.000661234	0.00103847	0.636738	0.524296
rs7195592	16	58513888	0.00106259	0.00184972	0.574462	0.565656	-0.00182356	0.00250825	-0.727026	0.467211
rs8053127	16	58517088	-0.000222367	0.00100368	-0.221552	0.824662	0.00110547	0.00136052	0.812536	0.416485
rs11644906	16	58520496	0.00233708	0.00146814	1.59187	0.111416	-1.85e-05	0.00199031	-0.00927326	0.992601
rs8044982	16	58521090	-0.00099414	0.00047591	-2.08892	0.0367155	0.000706636	0.000645039	1.09549	0.273301
rs79664261	16	58525260	-0.00132801	0.00107757	-1.23241	0.217795	0.000823426	0.00146089	0.563648	0.572994
rs62040067	16	58525312	0.00183356	0.000677105	2.70794	0.00677052	-0.000974489	0.000917816	-1.06175	0.288351
rs2550428	16	58527975	-2.48e-05	0.000460892	-0.0538242	0.957075	-0.00018722	0.000624727	-0.299683	0.764419
rs2042405	16	58528407	0.0012445	0.000597661	2.08229	0.0373166	-0.000563096	0.000810195	-0.695012	0.487048
rs9788945	16	58531841	-0.00104855	0.000441439	-2.3753	0.0175355	0.000405385	0.000598416	0.677429	0.498134
rs75752902	16	58535464	-0.000872984	0.00106266	-0.821508	0.411358	-0.000569138	0.00144083	-0.395007	0.692838
rs4784045	16	58536624	0.000833448	0.000433942	1.92064	0.0547776	4.13e-05	0.000588049	0.0701565	0.944069
rs78506199	16	58536668	-0.000319	0.000862811	-0.369722	0.71159	0.000301489	0.00116962	0.257766	0.796588
rs17821543	16	58540875	0.000157253	0.000854436	0.184043	0.853979	-0.000978157	0.00115799	-0.844707	0.398275
rs11644694	16	58557342	0.00133643	0.000993077	1.34574	0.178386	0.000183651	0.00134661	0.13638	0.891521
rs37059	16	58564864	-0.00134424	0.000427429	-3.14494	0.00166138	0.00047389	0.000579521	0.817728	0.413513
rs37060	16	58566304	0.000892	0.000496342	1.79715	0.0723131	0.000405888	0.000672858	0.60323	0.546356
rs37062	16	58567238	0.000804199	0.000497991	1.61488	0.106337	0.000486133	0.000675194	0.719991	0.471531
rs4784049	16	58607311	0.00135225	0.000653801	2.06829	0.0386135	-0.000401987	0.00088626	-0.453576	0.650134
rs9921370	16	58611935	0.000873175	0.000492473	1.77304	0.0762232	0.000141656	0.000667562	0.212199	0.831952
rs11860087	16	58613243	0.000714179	0.000556318	1.28376	0.199227	-1.35e-05	0.000754597	-0.0179104	0.98571
rs12445198	16	58613808	-0.00033412	0.000731249	-0.456917	0.647731	0.000192174	0.0009917	0.193783	0.846346
rs950844	16	58621042	0.000752591	0.000622797	1.20841	0.226892	0.000159423	0.000844469	0.188784	0.850262
rs72790280	16	58621603	0.000443427	0.000804052	0.55149	0.581298	-0.000168591	0.00109	-0.154671	0.877081
rs117475797	16	58623970	-0.00256674	0.00165857	-1.54756	0.12173	-0.00467263	0.0022497	-2.077	0.0378021
rs12925676	16	58625326	0.000196732	0.000866028	0.227166	0.820295	-2.28e-07	0.00117403	-0.0001945	0.999845
rs8051650	16	58625756	0.000872237	0.00049316	1.76867	0.0769502	0.000182478	0.00066859	0.272929	0.784908
rs7189568	16	58629135	0.00087725	0.00049256	1.781	0.0749135	3.36e-05	0.000667609	0.0502629	0.959913
rs117764886	16	58635618	0.00152538	0.00129625	1.17676	0.239294	0.00138967	0.00175693	0.790963	0.428966
rs113660976	16	58661343	-0.0029485	0.001177	-2.5051	0.0122421	0.00134634	0.00159575	0.843704	0.398836
rs62065263	16	58666631	0.00163741	0.0010696	1.53087	0.125804	-0.00363684	0.00144998	-2.5082	0.0121353
rs149428	16	58668566	-0.00104135	0.00043209	-2.41003	0.0159516	0.000911822	0.000586137	1.55565	0.119793
rs67742851	16	58678335	0.000183264	0.000538526	0.340307	0.733625	-0.00131604	0.000730197	-1.80231	0.0714979
rs78774230	16	58683535	0.000911689	0.000986234	0.924415	0.355271	0.00123301	0.00133687	0.922312	0.356367
rs6499963	16	58687068	0.000377768	0.000460637	0.820098	0.412161	-0.000389672	0.000624448	-0.624026	0.532611
rs75459646	16	58688857	5.14e-05	0.00137824	0.037307	0.97024	0.00213116	0.00186789	1.14095	0.253893
rs75965508	16	58689253	0.000899185	0.00136299	0.659716	0.509437	-0.000689981	0.00184782	-0.373404	0.708848
rs8059967	16	58697834	0.000437013	0.00062261	0.701904	0.48274	-0.000162501	0.000843862	-0.192569	0.847297
rs12696	16	58700352	-1.67e-05	0.000659246	-0.0253614	0.979767	-0.000385441	0.000894103	-0.431093	0.666401
rs11641633	16	58713621	0.00123105	0.000675665	1.82198	0.0684591	0.000560695	0.000915965	0.612136	0.540449
rs7191331	16	58713798	0.000267722	0.000529307	0.505797	0.613	-0.00150932	0.000717473	-2.10366	0.035409
rs112711550	16	58714333	-0.00252976	0.00111762	-2.26353	0.0236039	0.00081393	0.00151553	0.537058	0.591228
rs7198514	16	58714503	0.000188716	0.000529531	0.356384	0.721553	-0.00160239	0.00071778	-2.23242	0.025588
rs79834772	16	58722170	0.000832674	0.000750602	1.10934	0.267284	0.000986905	0.00101743	0.969996	0.332049
rs8050549	16	58728423	-0.000773308	0.000426995	-1.81105	0.0701347	0.00100862	0.000578902	1.74229	0.0814586
rs9927217	16	58732101	0.000823317	0.00045055	1.82736	0.0676467	-0.000800549	0.000610633	-1.31102	0.189854
rs12709010	16	58735942	0.000243009	0.000553225	0.439258	0.660475	-0.000248647	0.000749899	-0.331574	0.740211
rs6993	16	58741367	-9.87e-05	0.000441078	-0.223672	0.823013	0.000290825	0.000597873	0.486432	0.626661
rs30842	16	58743454	-0.000117569	0.000450454	-0.261001	0.794092	0.000156397	0.000610697	0.256095	0.797878
rs78623058	16	58747606	-0.00129931	0.00140957	-0.921778	0.356645	-0.000597179	0.00191073	-0.31254	0.75463
rs118080449	16	58751919	-8.52e-05	0.00175251	-0.0486181	0.961224	0.000197117	0.00237524	0.0829884	0.933861
rs139235307	16	58752137	0.00192837	0.00151276	1.27473	0.202404	0.00174448	0.00205208	0.850101	0.395269
rs11076256	16	58752466	0.000259293	0.00076139	0.340553	0.733441	-0.00109383	0.00103202	-1.05989	0.289194
rs9921563	16	58754888	8.21e-05	0.00173459	0.047339	0.962243	0.00120173	0.00235186	0.510972	0.609371
rs35298154	16	58756265	-0.000545176	0.00146003	-0.3734	0.708851	0.00272525	0.0019783	1.37757	0.168337
Affx-12944360	16	58757668	8.27e-05	0.000439707	0.188072	0.85082	-0.00029585	0.000596426	-0.496038	0.619868
rs257636	16	58757683	0.000125435	0.000440292	0.28489	0.775729	-0.000312419	0.000596901	-0.523402	0.600695
rs4575523	16	58772463	-0.000150104	0.000450333	-0.333318	0.738894	0.000587616	0.000610376	0.962711	0.335693
rs1615326	16	58781052	0.000106883	0.000426256	0.250749	0.802008	-0.000539419	0.000577786	-0.933595	0.350514
rs74878557	16	58785451	7.52e-05	0.00177044	0.0424731	0.966122	0.00292188	0.00240119	1.21685	0.223663
rs12931903	16	58789044	8.66e-05	0.000667593	0.129793	0.89673	-0.000466341	0.00090494	-0.515328	0.606324
rs171787	16	58794787	0.000262646	0.000661535	0.397025	0.69135	-0.000331265	0.000897089	-0.369267	0.711929
rs113283626	16	58795982	-0.00119549	0.00185476	-0.644553	0.519218	-0.00498306	0.00251488	-1.98144	0.0475433
rs78455334	16	58798220	0.00105675	0.0010222	1.0338	0.301228	-0.000499967	0.00138455	-0.361105	0.718021
rs35844852	16	58801480	-0.0012158	0.00110496	-1.10031	0.271197	-0.00196209	0.00149783	-1.30996	0.190211
rs6499978	16	58807766	0.00045127	0.00059275	0.761316	0.446469	-0.00179536	0.000803387	-2.23474	0.0254355
rs7187332	16	58809632	0.00161443	0.0011216	1.4394	0.150037	-0.00530134	0.00152008	-3.48754	0.000487549
rs6499984	16	58844113	-0.000205244	0.000456782	-0.449326	0.653197	0.000825289	0.000619567	1.33204	0.182848
rs11076272	16	58846851	-0.000137375	0.000522378	-0.26298	0.792566	-0.000126379	0.000708132	-0.178469	0.858355
rs74382828	16	58852492	-0.000792632	0.0017629	-0.449619	0.652985	-0.000299017	0.00238958	-0.125134	0.900418
rs112492282	16	58858740	-0.00234218	0.00158498	-1.47773	0.13948	0.0015004	0.00214953	0.698014	0.485169
rs6416775	16	58864314	0.00016214	0.000427847	0.378967	0.704713	-0.000696197	0.000579965	-1.20041	0.22998
rs72792485	16	58864901	-0.00104646	0.000882594	-1.18566	0.235758	0.000264184	0.00119668	0.220764	0.825276
rs79632209	16	58868315	4.56e-06	0.00188109	0.00242576	0.998065	0.000924453	0.00255013	0.362513	0.716969
rs1471457	16	58876545	0.000297082	0.000436794	0.680142	0.496415	0.00065924	0.000591936	1.1137	0.265408
rs28648702	16	58876730	-0.00061466	0.000651078	-0.944065	0.345137	-0.000715387	0.000882715	-0.810439	0.417688
rs78376908	16	58877446	0.0027274	0.00143974	1.89436	0.0581779	0.000240973	0.00195241	0.123423	0.901772
rs62066431	16	58877671	-0.000306551	0.000993254	-0.308633	0.757601	0.000290874	0.0013461	0.216087	0.82892
rs118064047	16	58885150	0.00216851	0.00177213	1.22368	0.221075	-0.00105034	0.00240254	-0.437178	0.661983
rs75868537	16	58885559	-6.31e-05	0.00123364	-0.0511462	0.959209	0.0016915	0.00167231	1.01147	0.311791
rs922488	16	58888168	0.000663368	0.000475289	1.39572	0.162801	0.00112973	0.000644387	1.75318	0.0795714
rs16960574	16	58889910	0.000673404	0.00123043	0.547292	0.584178	-0.00316831	0.00166835	-1.89907	0.0575568
rs4784061	16	58898214	0.000377474	0.000433678	0.870401	0.384082	0.000627945	0.000587885	1.06814	0.285457
rs9935162	16	58900991	0.000244909	0.000435369	0.562532	0.573754	0.000695915	0.000590139	1.17924	0.238304
rs79545574	16	58902184	1.04e-05	0.00138482	0.00753744	0.993986	-0.00137999	0.00187697	-0.735221	0.462206
rs28391230	16	58902763	0.000408151	0.00043141	0.946087	0.344105	0.00125293	0.000584762	2.14264	0.0321432
rs62066440	16	58902803	0.000405237	0.00095359	0.424959	0.670867	0.000437854	0.00129254	0.338754	0.734795
rs79756030	16	58903197	-2.19e-05	0.000898675	-0.0243438	0.980578	0.000946222	0.00121818	0.776748	0.437308
rs11640898	16	58914064	0.000125922	0.000486448	0.25886	0.795744	0.00143576	0.000659378	2.17745	0.0294478
rs2045950	16	58921273	0.000245735	0.000460557	0.53356	0.593647	0.000584619	0.000624385	0.936312	0.349113
rs117940472	16	58925077	-0.00053586	0.000960181	-0.558083	0.576788	-0.000611779	0.00130223	-0.469793	0.638503
rs118075513	16	58929347	0.000293735	0.00140035	0.209758	0.833856	0.0010691	0.00189871	0.563067	0.57339
rs76596578	16	58939875	0.00196809	0.0010011	1.96593	0.0493073	0.000263232	0.00135704	0.193975	0.846196
rs1020978	16	58942076	0.000144727	0.00047471	0.304874	0.760462	0.00124662	0.000643637	1.93683	0.0527665
rs34002685	16	58944508	0.000195372	0.00059145	0.330328	0.741153	0.00118191	0.000802074	1.47357	0.140599
rs4609835	16	58948101	-0.000236789	0.00055046	-0.430165	0.667076	0.00105942	0.000746183	1.41979	0.15567
rs72794472	16	58956175	-0.00161857	0.00142083	-1.13917	0.254631	0.00164613	0.00192761	0.853975	0.393119
rs12930329	16	58956428	-0.00186965	0.00150683	-1.24079	0.214685	0.000726732	0.00204208	0.355878	0.721932
rs67391420	16	58960421	-0.000252219	0.000585951	-0.430444	0.666873	0.00104352	0.000794633	1.31321	0.189115
rs1370257	16	58965699	-0.000376312	0.000452187	-0.832204	0.405294	-0.000308185	0.000613109	-0.50266	0.615204
rs74779425	16	58967729	0.000973152	0.00154479	0.629958	0.528722	0.00261068	0.00209397	1.24676	0.212486
rs188546494	16	58970397	0.00111506	0.00171522	0.650096	0.515631	-0.00080467	0.00232503	-0.346091	0.729275
rs16960638	16	58972045	0.00138293	0.000783739	1.76453	0.0776444	0.00117668	0.00106235	1.10762	0.268028
rs9933551	16	58972489	-0.000514947	0.000513905	-1.00203	0.316331	-0.00119945	0.000696606	-1.72185	0.0850968
rs11859025	16	58972768	-0.00034342	0.000553795	-0.620121	0.535179	-0.00086742	0.000750696	-1.15549	0.247891
rs117070796	16	58981594	-0.00201036	0.000917959	-2.19003	0.0285228	-0.000299483	0.00124398	-0.240747	0.809751
rs78650126	16	58982639	0.00125638	0.0020129	0.624164	0.53252	0.000696231	0.00272955	0.255071	0.798668
rs10500408	16	58984737	0.000549167	0.000440981	1.24533	0.213011	-0.000368686	0.000597688	-0.616853	0.537332
rs7204715	16	58991713	-0.000445468	0.000559023	-0.796868	0.425528	-0.000705203	0.000757749	-0.930655	0.352033
rs116408797	16	58992856	-0.000909307	0.000934493	-0.973048	0.33053	-0.000695409	0.00126716	-0.548792	0.583148
rs1437194	16	59000291	-0.000618104	0.000437841	-1.41171	0.158037	-0.000760645	0.000593396	-1.28185	0.199896
rs1865972	16	59000688	-0.000432727	0.000445613	-0.971084	0.331507	-0.000537832	0.000603968	-0.890497	0.3732
rs4785011	16	59005027	0.000240897	0.000427523	0.563471	0.573115	-0.000157037	0.000579568	-0.270955	0.786426
rs112799599	16	59009303	-0.000461623	0.000861142	-0.536058	0.591919	0.000561782	0.00116729	0.481272	0.630324
rs1579637	16	59009609	0.000385553	0.00042976	0.897136	0.369647	9.86e-05	0.000582844	0.169103	0.865715
rs9927197	16	59010778	6.29e-05	0.000536075	0.117357	0.906577	-4.15e-05	0.000726765	-0.0571167	0.954452
rs73548019	16	59017755	-0.000489587	0.000870119	-0.562666	0.573663	0.000608435	0.00117943	0.515872	0.605944
rs7202228	16	59020382	-0.000123159	0.000428518	-0.287407	0.773801	-0.000142204	0.000581082	-0.244723	0.806671
rs7203978	16	59021396	-0.000673252	0.00088125	-0.763974	0.444883	0.000120563	0.00119471	0.100914	0.919619
rs116997330	16	59029950	0.00118612	0.00132206	0.897176	0.369625	0.00179507	0.0017918	1.00183	0.316427
rs57617029	16	59030136	-0.00119572	0.00125745	-0.950911	0.34165	-0.0018593	0.00170549	-1.09019	0.275631
rs7202257	16	59034107	-0.000429825	0.000511893	-0.839679	0.401089	-0.000208963	0.000693896	-0.301145	0.763304
rs78869624	16	59034592	0.000655581	0.00141346	0.463812	0.642783	0.00150784	0.00191626	0.786866	0.431361
rs77991685	16	59034809	0.000328065	0.000856518	0.383021	0.701704	-0.000450362	0.00116091	-0.387937	0.698063
rs9972774	16	59037493	0.000232849	0.000515221	0.451941	0.651312	-0.000582145	0.000698448	-0.833483	0.404573
rs7188913	16	59040360	2.42e-05	0.000960358	0.0252289	0.979872	0.00141934	0.00130209	1.09004	0.275695
rs7189288	16	59041233	0.00155295	0.00082402	1.88461	0.0594836	0.00105794	0.00111691	0.947208	0.343534
rs1898365	16	59041361	0.000642736	0.000460895	1.39454	0.163156	-0.000139522	0.000624757	-0.223322	0.823285
rs117218467	16	59043630	0.00102352	0.00103186	0.991919	0.321238	-0.000383119	0.00139859	-0.273932	0.784137
rs16960775	16	59044591	0.000404332	0.000703415	0.574814	0.565418	0.00146632	0.000953748	1.53743	0.12419
rs73550006	16	59045060	0.000510469	0.00133957	0.381069	0.703153	-0.000638679	0.0018158	-0.351734	0.725038
rs8051041	16	59045198	-0.000589564	0.000426823	-1.38128	0.167192	0.000247284	0.000578803	0.427233	0.66921
rs62065038	16	59049858	-0.000183981	0.000425791	-0.432093	0.665674	-2.01e-05	0.00057727	-0.0347609	0.97227
rs16960789	16	59055838	0.000828137	0.000629439	1.31567	0.188285	-0.000918979	0.000852792	-1.07761	0.281208
rs117391418	16	59059723	-0.00061204	0.00157552	-0.388468	0.69767	-0.00155018	0.00213407	-0.726396	0.467596
rs4785018	16	59061365	-0.000804194	0.000503431	-1.59743	0.110172	0.000367405	0.000682592	0.53825	0.590405
rs79108241	16	59061914	-0.00282222	0.00142121	-1.98578	0.0470589	-0.00243125	0.00192683	-1.26179	0.207025
rs1865970	16	59067627	0.00304762	0.00137278	2.22003	0.0264173	0.00169537	0.00186061	0.91119	0.362196
rs118097613	16	59075114	-0.00252834	0.000998902	-2.53111	0.0113706	0.00128014	0.00135329	0.945948	0.344176
rs1469912	16	59084787	-1.41e-05	0.000426198	-0.0329725	0.973697	0.000189598	0.00057781	0.328131	0.742813
rs116890612	16	59086296	-0.00221068	0.00206766	-1.06917	0.284994	0.000745032	0.00280375	0.265727	0.79045
rs12444537	16	59090095	0.000140586	0.000450778	0.311874	0.755137	0.00070453	0.000611131	1.15283	0.248981
rs190849466	16	59092234	0.00279032	0.00136604	2.04264	0.0410893	0.00169828	0.0018512	0.917395	0.358936
rs7500205	16	59094461	-7.21e-05	0.000626353	-0.115133	0.90834	-0.000778296	0.000849167	-0.91654	0.359384
rs35015989	16	59097607	-1.49e-05	0.00135922	-0.0109268	0.991282	0.000507485	0.0018427	0.275403	0.783006
rs4133364	16	59098285	-0.000774536	0.000506543	-1.52906	0.12625	0.00022591	0.000686764	0.328949	0.742194
rs12921248	16	59101340	0.0003041	0.00100961	0.301204	0.763259	-0.000269771	0.00136871	-0.197099	0.84375
rs115714580	16	59124681	0.00297644	0.00138713	2.14575	0.0318935	0.00124322	0.00187969	0.661398	0.508358
rs117000873	16	59125131	-0.00208686	0.00162533	-1.28396	0.199157	-0.000879653	0.00220366	-0.399177	0.689763
rs35575319	16	59126918	0.00118637	0.000692401	1.71341	0.0866376	-0.000132893	0.000938947	-0.141534	0.887448
rs80178839	16	59143505	0.000208333	0.00112862	0.184591	0.85355	0.000536704	0.00152978	0.350838	0.72571
rs78450932	16	59151061	0.000486999	0.00208583	0.23348	0.815389	0.00130315	0.00282795	0.460812	0.644934
rs76788392	16	59153064	0.00126436	0.00128321	0.985314	0.324471	0.00273343	0.00174036	1.57061	0.116274
rs118161945	16	59153568	-0.001307	0.00106399	-1.2284	0.219298	-0.00063542	0.00144215	-0.440608	0.659497
rs78911275	16	59154620	0.000318626	0.00125149	0.254598	0.799034	3.16e-05	0.0016961	0.0186448	0.985124
rs79559058	16	59159831	0.000330043	0.00151381	0.218021	0.827413	0.000449814	0.00205243	0.219161	0.826525
rs62060332	16	59177709	-0.000405097	0.00072789	-0.556535	0.577845	-0.000422768	0.000986722	-0.428457	0.668319
rs67602324	16	59185953	-7.34e-05	0.00042693	-0.171964	0.863466	0.000263506	0.000578767	0.455288	0.648902
rs72784178	16	59187457	-0.00150174	0.0017551	-0.855643	0.392196	7.79e-05	0.00237958	0.0327479	0.973876
rs67443635	16	59190357	-0.00022065	0.00112781	-0.195645	0.844888	-0.000461537	0.00152877	-0.301902	0.762727
rs4785022	16	59190700	-7.14e-05	0.000537149	-0.132871	0.894295	-0.000880557	0.000728084	-1.20942	0.226504
rs78681162	16	59193980	0.000689699	0.00117731	0.585824	0.557994	0.00143726	0.00159612	0.900468	0.367872
rs67662764	16	59194763	-8.29e-05	0.000427176	-0.194166	0.846046	0.000256685	0.000579125	0.443228	0.657601
rs74020408	16	59196067	0.00236217	0.00132338	1.78495	0.0742697	0.00252919	0.00179382	1.40995	0.158557
rs7194050	16	59197916	0.000341548	0.000507033	0.673621	0.500553	-0.000636495	0.000687404	-0.925941	0.354478
rs11648712	16	59200735	5.75e-05	0.000432018	0.133134	0.894087	-0.000376132	0.000585947	-0.641921	0.520925
rs8051529	16	59203276	-0.000249173	0.000537852	-0.463274	0.643168	-2.1e-05	0.000729018	-0.0288085	0.977017
rs57317446	16	59206366	0.000797651	0.000744829	1.07092	0.284207	-0.00151541	0.00100984	-1.50064	0.133451
rs9939250	16	59207908	-0.000375573	0.000467768	-0.802904	0.422031	-0.000963038	0.000634361	-1.51812	0.128985
rs78994225	16	59214216	0.000880356	0.00122518	0.718553	0.472417	0.00143645	0.00166118	0.864716	0.387196
rs4238807	16	59223066	-0.000152796	0.000489948	-0.311862	0.755146	0.00040988	0.000664258	0.617049	0.537203
rs62057975	16	59225593	0.000556106	0.000719175	0.773255	0.439372	0.000940231	0.000975009	0.96433	0.334881
rs11643282	16	59228386	0.000279229	0.000429709	0.64981	0.515815	0.00016091	0.000582591	0.276197	0.782397
rs35950258	16	59229961	-0.00102721	0.00112516	-0.912949	0.36127	-0.000867683	0.00152585	-0.568655	0.569591
rs9927766	16	59234144	-0.000515363	0.000442746	-1.16401	0.244419	0.000337282	0.000600234	0.561918	0.574172
rs9932949	16	59235441	-6.5e-05	0.000428597	-0.151628	0.87948	-0.000319481	0.000581178	-0.549714	0.582516
rs4427784	16	59236247	-0.000507296	0.000663608	-0.764451	0.444599	3.4e-05	0.000900064	0.0377688	0.969872
rs11639585	16	59238307	0.0001738	0.000539183	0.322339	0.747196	-0.000827484	0.000730998	-1.13199	0.257639
rs12925511	16	59241318	0.000222292	0.000779253	0.285263	0.775443	0.000493998	0.00105632	0.467662	0.640027
rs58221203	16	59251894	-0.00194051	0.00173642	-1.11754	0.263765	0.00127074	0.00235509	0.539573	0.589492
rs7187664	16	59253397	0.00128079	0.000437481	2.92766	0.00341547	-9.5e-05	0.000593196	-0.160071	0.872826
rs75562424	16	59270485	-0.00166945	0.0017081	-0.977369	0.328387	-0.00152914	0.00231641	-0.660133	0.509169
rs75844456	16	59274734	0.000348998	0.000822841	0.424138	0.671466	1.57e-05	0.00111577	0.0140865	0.988761
rs118140688	16	59303044	0.000992766	0.0015532	0.639175	0.522709	-0.00230166	0.00210582	-1.093	0.274395
rs10492913	16	59304454	0.000270297	0.00152286	0.177493	0.859121	0.00242009	0.00206522	1.17183	0.241266
rs12445531	16	59316404	-0.000731131	0.00129922	-0.562746	0.573608	-0.0010718	0.00176112	-0.608592	0.542795
rs118107189	16	59328491	0.000500354	0.00119685	0.418058	0.675905	-0.000913369	0.00162213	-0.563067	0.57339
rs12149949	16	59331715	0.00168405	0.000859229	1.95995	0.0500024	-0.000437166	0.0011655	-0.375088	0.707595
rs2036807	16	59331902	0.00109625	0.000435949	2.51463	0.0119161	6.34e-05	0.00059108	0.107319	0.914536
rs56368750	16	59333417	-0.000417534	0.00123632	-0.337722	0.735573	-0.00127702	0.00167581	-0.762033	0.446041
rs4784075	16	59335284	0.00100483	0.000433656	2.31712	0.0204978	-0.000207084	0.000587817	-0.352294	0.724618
rs17185953	16	59353394	-0.00106624	0.00161518	-0.660138	0.509166	0.00360394	0.00219077	1.64505	0.0999596
rs117506111	16	59367885	-0.00109927	0.00111059	-0.989807	0.322269	0.000353383	0.00150558	0.234716	0.814429
rs56176679	16	59370367	-2.59e-05	0.000695252	-0.0371896	0.970334	0.000282313	0.000942574	0.299513	0.764549
rs117670871	16	59372016	0.00377042	0.00166872	2.25947	0.0238549	-3.21e-05	0.0022617	-0.0141891	0.988679
rs117400386	16	59384080	0.00323947	0.00192978	1.67867	0.093217	0.00168463	0.0026146	0.644317	0.519371
rs113572593	16	59389213	-0.0010971	0.00148629	-0.738143	0.460428	-0.00222189	0.00201535	-1.10248	0.270252
rs2113220	16	59389266	-0.000827652	0.000729388	-1.13472	0.256493	0.000521885	0.00098879	0.527801	0.597638
rs67689858	16	59390195	-0.000608602	0.00112872	-0.539198	0.589751	-0.000917941	0.00153014	-0.599907	0.548569
rs8044360	16	59393690	-0.00186284	0.00157471	-1.18297	0.236823	0.00204398	0.00213596	0.956941	0.338598
rs117029544	16	59403302	-0.00250767	0.0013294	-1.88631	0.059254	8.62e-05	0.0018025	0.0478007	0.961875
rs34843420	16	59404003	0.00129561	0.000438575	2.95414	0.00313563	8.3e-05	0.000594689	0.139652	0.888935
rs29862	16	59407011	0.000788168	0.000959755	0.821218	0.411523	-0.000942234	0.00130076	-0.724374	0.468837
rs12933569	16	59410752	-0.00108396	0.00132206	-0.819906	0.41227	-0.000745296	0.00179201	-0.415899	0.677484
rs117450329	16	59411754	-0.00350326	0.00148309	-2.36214	0.0181702	-0.000494363	0.00201056	-0.245884	0.805772
rs118113159	16	59411961	0.00126101	0.00157037	0.803003	0.421974	-0.00198479	0.00212857	-0.932451	0.351104
rs8052111	16	59412989	-0.0025907	0.0018185	-1.42464	0.154263	0.00254386	0.00246649	1.03137	0.302368
rs72788267	16	59422210	0.000273026	0.000958611	0.284815	0.775786	0.00148961	0.00129936	1.14642	0.251622
rs67449726	16	59431472	-0.000245625	0.000661284	-0.371437	0.710313	-0.0011057	0.000896168	-1.23381	0.217276
rs17796316	16	59434550	0.00062748	0.00119616	0.524578	0.599877	-0.00173108	0.00162167	-1.06746	0.285763
rs75725662	16	59440176	-0.00177145	0.00153986	-1.1504	0.249979	0.000361227	0.00208827	0.17298	0.862668
rs11645189	16	59441424	0.0023716	0.00129634	1.82946	0.0673318	0.00219489	0.00175735	1.24897	0.211676
rs111474135	16	59454179	-0.0019071	0.0015049	-1.26726	0.205064	-0.00200963	0.00204137	-0.984454	0.324893
rs2048319	16	59463985	0.00109978	0.000435108	2.5276	0.0114851	-0.00031082	0.000589917	-0.526888	0.598272
rs12443741	16	59475044	-7.09e-05	0.000863927	-0.0820111	0.934638	-0.000518716	0.0011711	-0.442929	0.657817
rs9925942	16	59479434	-0.00119443	0.0010138	-1.17818	0.238727	-0.000312165	0.00137438	-0.227132	0.820322
rs80035226	16	59500381	0.00171412	0.00105409	1.62617	0.103916	0.00139748	0.00142898	0.977952	0.328099
rs35841105	16	59505996	-0.000240618	0.00132194	-0.182019	0.855568	-0.000527354	0.00179147	-0.29437	0.768475
rs11644079	16	59506111	0.000759457	0.000613614	1.23768	0.215837	0.00100865	0.000831822	1.21257	0.225293
rs2128236	16	59506433	0.000225159	0.00073936	0.304532	0.760723	7.25e-05	0.00100242	0.0723241	0.942344
rs77980228	16	59520453	-0.000709029	0.0012065	-0.587675	0.556751	-0.000888189	0.00163484	-0.543289	0.586932
rs1351575	16	59524602	-0.000262069	0.000430526	-0.608717	0.542713	-2.33e-05	0.000583944	-0.039882	0.968187
rs113411007	16	59529557	0.00170671	0.00123299	1.38421	0.166296	0.00328965	0.00167126	1.96836	0.0490272
rs12598492	16	59529665	-0.000663216	0.00061146	-1.08464	0.27808	-0.00065854	0.000828981	-0.794396	0.426965
rs12926830	16	59530626	-0.000478911	0.00130702	-0.366415	0.714056	-0.00295659	0.00177177	-1.66872	0.0951733
rs4785047	16	59538438	-0.000360348	0.000443444	-0.812613	0.416441	-0.000330004	0.000601159	-0.548946	0.583043
rs60370471	16	59543690	0.00112926	0.000556931	2.02765	0.0425968	0.000252883	0.000755345	0.334791	0.737783
rs79632740	16	59558678	-0.000388953	0.00107572	-0.361575	0.71767	-7.12e-05	0.00145928	-0.0488245	0.961059
rs41360449	16	59561673	0.000640241	0.000883855	0.724373	0.468837	0.00148468	0.001198	1.2393	0.215237
rs7192164	16	59567627	0.0010582	0.00112678	0.939133	0.347663	0.00248277	0.00152791	1.62495	0.104175
rs12446321	16	59574497	0.00019661	0.000500995	0.392439	0.694734	-0.000326321	0.000679431	-0.480285	0.631025
rs62057575	16	59577791	-0.000270999	0.000550923	-0.4919	0.62279	0.000175679	0.000746794	0.235244	0.814019
rs13380644	16	59578821	0.00084286	0.000461045	1.82815	0.0675278	0.000286788	0.00062505	0.458824	0.646361
rs9888768	16	59586155	-0.000767376	0.000455279	-1.68551	0.0918916	6.42e-05	0.000617273	0.104036	0.917141
rs79939373	16	59587988	-8.17e-05	0.00157332	-0.0519243	0.958589	0.00459131	0.00213349	2.15202	0.0313968
rs8058178	16	59589459	-0.000464896	0.000565188	-0.822552	0.410764	-0.000128786	0.000766376	-0.168046	0.866547
rs117184403	16	59591808	-0.00288974	0.00175423	-1.6473	0.0994977	-0.00331251	0.0023789	-1.39246	0.163786
rs72798442	16	59601306	0.000671155	0.000903089	0.743177	0.457375	-0.00119904	0.00122392	-0.979678	0.327246
rs77022650	16	59606494	-0.00111959	0.00101424	-1.10387	0.26965	3.56e-05	0.00137514	0.0258785	0.979354
rs17796508	16	59610992	-0.00178608	0.00123322	-1.4483	0.147533	-0.00240991	0.00167182	-1.44148	0.149449
rs6500046	16	59617171	-0.000754379	0.000428323	-1.76124	0.0781992	-0.000227363	0.00058082	-0.391451	0.695464
rs72781606	16	59635011	-0.000716783	0.000760809	-0.942133	0.346125	0.00102739	0.00103161	0.995902	0.319298
rs10492918	16	59643554	-0.000661989	0.000470279	-1.40765	0.159236	0.000208362	0.000637572	0.326805	0.743816
rs252704	16	59649779	0.000271139	0.000438769	0.617954	0.536606	-0.00016618	0.000594803	-0.279387	0.779948
rs10492919	16	59654852	0.000811412	0.000892269	0.909381	0.36315	-0.000737856	0.00120929	-0.610158	0.541758
rs75571359	16	59660739	-0.00196998	0.00180622	-1.09067	0.27542	-0.00364101	0.00244993	-1.48617	0.137236
rs1604118	16	59663955	-0.00165696	0.00142222	-1.16505	0.243999	-1.1e-06	0.00192847	-0.000572549	0.999543
rs41070	16	59668949	0.000558633	0.000608115	0.918631	0.35829	-0.000193391	0.000824204	-0.23464	0.814488
rs79611374	16	59669011	0.00114353	0.000852945	1.34069	0.180024	-0.000133489	0.00115674	-0.115401	0.908128
rs76475900	16	59672738	0.00333128	0.0016502	2.01872	0.0435177	0.00306088	0.00223597	1.36893	0.171023
rs62059126	16	59685277	-0.00189632	0.000982833	-1.92945	0.0536764	0.000117116	0.00133256	0.0878881	0.929966
rs12919783	16	59686042	0.000565402	0.000428047	1.32089	0.18654	-0.00058045	0.000580228	-1.00038	0.317126
rs16961231	16	59690404	-0.00150453	0.00132341	-1.13686	0.2556	0.00149296	0.00179398	0.832206	0.405293
rs9931517	16	59690737	-0.00102229	0.000906485	-1.12775	0.259426	-0.00286032	0.00122846	-2.32837	0.0198929
rs1392491	16	59691892	0.000174861	0.000458452	0.381417	0.702894	0.000973117	0.00062141	1.56598	0.117354
rs12932347	16	59693928	-0.000750166	0.000909087	-0.825187	0.409266	-0.00215301	0.00123241	-1.747	0.0806388
rs58585798	16	59694896	0.000230703	0.00107577	0.214454	0.830193	-0.00231569	0.00145802	-1.58824	0.112232
rs61515317	16	59695864	-0.000733339	0.000817884	-0.89663	0.369917	-0.00244985	0.00110871	-2.20963	0.0271315
rs146265250	16	59698652	-0.00031183	0.00120904	-0.257917	0.796471	-0.000365342	0.00163848	-0.222976	0.823554
rs10454703	16	59702208	-0.000408289	0.000430518	-0.948366	0.342944	-0.00140417	0.000583649	-2.40585	0.0161353
rs75899422	16	59712825	0.000645958	0.000630194	1.02501	0.305358	0.000864232	0.000854345	1.01157	0.311744
rs904768	16	59713859	-0.000734667	0.000430325	-1.70724	0.0877793	-0.00151814	0.000583022	-2.60392	0.00921677
rs7196043	16	59717131	0.000269915	0.000554301	0.486947	0.626296	0.000617885	0.000751284	0.822439	0.410828
rs16961303	16	59725768	0.00270079	0.0020367	1.32606	0.184821	-0.00100958	0.00276116	-0.365635	0.714638
rs11648945	16	59732842	0.000510981	0.000619743	0.824505	0.409653	7.57e-05	0.000840578	0.0900807	0.928223
rs12934689	16	59733189	0.000217733	0.00111914	0.194554	0.845742	0.00019003	0.00151725	0.125246	0.900329
rs10500416	16	59735337	-0.00145314	0.000473506	-3.06889	0.00214876	-0.00165431	0.000641894	-2.57724	0.00995981
rs4785059	16	59739301	0.000391348	0.000549607	0.71205	0.476434	0.000412888	0.000745158	0.554095	0.579514
rs9924531	16	59740172	-0.000807264	0.000492089	-1.64048	0.100905	-0.00162514	0.000666992	-2.43653	0.0148297
rs4374165	16	59747742	-0.00118566	0.000546682	-2.16883	0.0300961	-0.00178218	0.000741197	-2.40447	0.0161968
rs74020034	16	59753701	-0.000735846	0.000933844	-0.787975	0.430712	-0.00134113	0.0012657	-1.05959	0.289331
rs56268536	16	59754925	0.00192029	0.00211333	0.908654	0.363534	-0.000674731	0.0028662	-0.23541	0.813891
rs12919554	16	59755210	0.000289878	0.000430407	0.673499	0.50063	0.000665385	0.000583477	1.14038	0.25413
rs35724867	16	59770527	-0.000512282	0.00150125	-0.341236	0.732926	0.00136246	0.00203559	0.669319	0.503292
rs4146814	16	59777219	0.000281976	0.000552002	0.510823	0.609475	0.000927518	0.000748235	1.23961	0.215122
rs7202182	16	59778108	0.00168673	0.000676636	2.49282	0.012674	-0.000252208	0.00091751	-0.274884	0.783406
rs117970909	16	59790407	0.000138019	0.000879923	0.156854	0.87536	-0.000799839	0.00119287	-0.670517	0.502529
rs74020086	16	59790643	0.000930514	0.000840416	1.10721	0.268205	0.000346301	0.00113928	0.303965	0.761155
rs62050849	16	59809383	-0.000316349	0.000506624	-0.624425	0.532349	0.000528324	0.000686666	0.769404	0.441654
rs77740392	16	59810412	0.00229222	0.00170672	1.34305	0.179256	0.00332468	0.00231515	1.43605	0.150988
rs1445447	16	59813971	0.000289193	0.000486673	0.594225	0.552362	-0.000628126	0.000659771	-0.952037	0.341079
rs9936169	16	59816600	0.000159578	0.000553645	0.288231	0.77317	-0.000852812	0.000750615	-1.13615	0.255894
rs113612074	16	59816625	-0.00328474	0.0011925	-2.75449	0.00587864	0.00050525	0.00161712	0.312438	0.754708
rs12600231	16	59821461	0.000680454	0.000444505	1.53081	0.125817	-0.000472435	0.000602531	-0.784083	0.432992
rs118096567	16	59827614	0.00135428	0.00130956	1.03415	0.301068	-3.04e-05	0.0017756	-0.0171292	0.986334
rs62049490	16	59830469	-0.00250322	0.00140545	-1.78109	0.0748993	0.00288559	0.00190587	1.51405	0.130013
rs117168361	16	59837196	5.31e-05	0.000881917	0.0601943	0.952001	-0.000782429	0.00119529	-0.654594	0.51273
rs112019127	16	59840739	0.000512346	0.00141666	0.361658	0.717608	0.00179948	0.00192	0.937228	0.348642
rs1373881	16	59854840	9.76e-05	0.000553704	0.176322	0.860041	-0.000941416	0.000750711	-1.25403	0.209831
rs117065532	16	59854951	0.000613109	0.00112842	0.543333	0.586901	-0.000861833	0.0015294	-0.563512	0.573087
rs79445719	16	59874064	-0.00267308	0.00135448	-1.97351	0.0484384	-0.00167895	0.00183667	-0.914127	0.360651
rs4146351	16	59879721	-0.000301438	0.000483817	-0.623042	0.533257	0.0006424	0.000655927	0.979376	0.327395
rs12598252	16	59882680	-0.00013777	0.000431664	-0.31916	0.749605	0.000486278	0.000585086	0.831123	0.405905
rs72787720	16	59883250	-0.000742714	0.00126565	-0.586825	0.557322	-0.00215652	0.00171574	-1.2569	0.208789
rs28678398	16	59884988	0.00264611	0.00089587	2.95367	0.0031404	5.47e-05	0.00121455	0.0450693	0.964052
Affx-12961533	16	59885746	0.000347347	0.00137845	0.251983	0.801054	0.00180506	0.00186766	0.96648	0.333805
rs117645464	16	59885762	-0.00160867	0.00180193	-0.892744	0.371995	0.00155773	0.00244273	0.637697	0.523671
rs1023810	16	59886183	0.000290173	0.000473964	0.612227	0.540388	-0.00107703	0.000642652	-1.67592	0.0937546
rs8050547	16	59887643	0.000878729	0.000652689	1.34632	0.1782	-0.000777813	0.000884827	-0.879057	0.379371
rs72787732	16	59888608	-0.000231756	0.00105476	-0.219725	0.826086	2.71e-05	0.00143073	0.0189736	0.984862
rs77007318	16	59890172	0.00043439	0.00140787	0.308543	0.757669	-0.000126585	0.00190865	-0.0663216	0.947122
rs8056650	16	59890698	-0.00149971	0.000801891	-1.87021	0.0614551	-0.000917078	0.00108698	-0.843695	0.39884
rs2197463	16	59893999	0.000399991	0.000894224	0.447306	0.654655	-0.000745481	0.00121214	-0.615009	0.538549
rs78268933	16	59901611	-0.000548239	0.000511308	-1.07223	0.283619	-0.000667658	0.000693153	-0.963218	0.335439
rs78537387	16	59910126	-0.000329114	0.000958716	-0.343287	0.731383	0.000638076	0.00129991	0.490861	0.623525
rs10500413	16	59911613	-0.00153016	0.000754113	-2.02908	0.0424508	-0.000617089	0.00102206	-0.60377	0.545997
rs920971	16	59912972	0.00130554	0.00163692	0.797561	0.425126	-0.00159825	0.00221861	-0.720385	0.471288
rs11864428	16	59914350	-0.0010061	0.000727762	-1.38246	0.166832	-0.000321516	0.000986394	-0.325951	0.744462
rs9930449	16	59915928	-0.000220844	0.000626692	-0.352396	0.724541	0.000244756	0.000849374	0.28816	0.773225
rs79097478	16	59917108	-0.0013756	0.000839525	-1.63854	0.10131	-0.000423155	0.00113822	-0.371771	0.710064
rs117710072	16	59920516	-0.00127251	0.00120841	-1.05304	0.292323	-0.000117584	0.00163848	-0.0717643	0.94279
rs13333963	16	59920940	9.33e-06	0.000598419	0.0155893	0.987562	0.000404727	0.000811553	0.498707	0.617986
rs72787789	16	59929108	0.000430534	0.000747659	0.575842	0.564722	0.00097097	0.00101413	0.957442	0.338345
rs7186277	16	59931288	0.000718646	0.00157981	0.454895	0.649185	0.00147776	0.0021414	0.69009	0.490138
rs12444792	16	59931873	0.000471505	0.00160577	0.293631	0.76904	0.00106456	0.00217675	0.48906	0.6248
rs118127533	16	59944343	-4.29e-05	0.00143343	-0.0299561	0.976102	0.000575566	0.00194355	0.296141	0.767123
rs6500074	16	59950330	-0.0004009	0.00195214	-0.205364	0.837288	0.00155298	0.00264771	0.586538	0.557514
rs117660813	16	59950480	-0.00212209	0.0015407	-1.37736	0.168403	-0.0025919	0.00208899	-1.24074	0.214702
rs73551912	16	59954627	0.000297528	0.00158608	0.187587	0.851201	0.000923478	0.00215032	0.429461	0.667588
rs12449087	16	59963932	0.00203366	0.00188869	1.07675	0.281592	-0.000223486	0.00256035	-0.0872875	0.930443
rs117012700	16	59968269	-0.00208133	0.0011241	-1.85155	0.0640917	-0.00133996	0.00152387	-0.879312	0.379233
rs77062465	16	59971779	-0.00171131	0.00159235	-1.07471	0.282506	-0.00295562	0.00215891	-1.36903	0.17099
rs13330352	16	59977142	-8.49e-05	0.000744028	-0.114074	0.909179	0.000936414	0.00100839	0.928626	0.353084
rs75624358	16	59978882	0.000588294	0.00109674	0.536404	0.59168	9.95e-05	0.00148692	0.0669133	0.946651
rs75225500	16	59979085	-0.000199673	0.00174968	-0.11412	0.909143	0.00146003	0.00237131	0.615709	0.538087
rs9940662	16	59981970	0.000258596	0.000444607	0.581628	0.560818	-0.000273544	0.0006027	-0.453864	0.649927
rs116962065	16	59989614	-0.00224015	0.00112415	-1.99275	0.0462898	0.00176768	0.00152401	1.15989	0.246094
rs79498451	16	59996340	0.000774167	0.00122338	0.632812	0.526857	-0.000261872	0.0016584	-0.157907	0.87453
rs117616694	16	59998811	-0.00222209	0.00150015	-1.48125	0.138541	-0.00220591	0.00203395	-1.08454	0.278125
rs112962840	16	60000443	0.00236643	0.00124659	1.89833	0.0576535	0.00116857	0.00168997	0.691474	0.489268
rs759835	16	60001966	6.49e-05	0.000526379	0.12338	0.901806	-0.000809853	0.000713525	-1.135	0.256375
rs117462038	16	60003855	-0.00123277	0.00168406	-0.732024	0.464154	-0.00125084	0.0022834	-0.547796	0.583832
rs78734356	16	60008004	0.00192979	0.00151948	1.27004	0.204073	-0.000424651	0.00206035	-0.206106	0.836708
rs117878626	16	60008069	0.00182051	0.00128877	1.4126	0.157774	-0.000411419	0.00174675	-0.235533	0.813795
rs12447518	16	60017786	-0.00101863	0.000678778	-1.50069	0.133437	0.000670662	0.000920547	0.728547	0.466279
rs2640799	16	60028973	-9.46e-05	0.000445369	-0.212345	0.831838	-0.00016151	0.000604148	-0.267335	0.789212
rs2194307	16	60030324	-0.000456729	0.000458004	-0.997216	0.318661	-0.000340476	0.000621009	-0.548262	0.583512
rs117290027	16	60030831	-0.00127953	0.00113264	-1.12968	0.258612	0.000384996	0.0015354	0.250747	0.80201
rs2640798	16	60030944	0.000110081	0.000526191	0.209204	0.834289	-0.000827167	0.000713395	-1.15948	0.246262
rs11641498	16	60048209	0.00204572	0.00137141	1.49169	0.135781	0.00119643	0.00185869	0.643697	0.519772
rs35116994	16	60050914	-0.000374315	0.000699554	-0.535076	0.592598	0.000450054	0.000948434	0.474524	0.635127
rs66863510	16	60055287	-0.000210063	0.000589724	-0.356206	0.721686	0.00127207	0.000799367	1.59134	0.111533
rs245619	16	60060400	0.000181978	0.000558373	0.325908	0.744494	-0.000437825	0.000757282	-0.578154	0.563161
rs117444162	16	60067159	-0.0021241	0.00148289	-1.4324	0.15203	-0.00254646	0.00201089	-1.26634	0.205394
rs2194310	16	60069270	-0.000282388	0.000471404	-0.599036	0.549149	0.000260938	0.000639151	0.408257	0.683085
rs113845613	16	60073486	0.00215906	0.00124152	1.73904	0.0820279	0.00122627	0.001683	0.72862	0.466235
rs8047806	16	60078104	0.000518187	0.000904171	0.573107	0.566573	-0.000172581	0.00122573	-0.140798	0.88803
rs77271138	16	60080542	-0.00145961	0.00156357	-0.93351	0.350558	-0.00224663	0.0021197	-1.05988	0.289201
rs7200383	16	60081785	-0.00131112	0.00138441	-0.947062	0.343608	-0.0024772	0.00187672	-1.31996	0.18685
rs36540	16	60082606	-0.000709752	0.000570154	-1.24484	0.213191	0.000293752	0.000772957	0.380037	0.703918
rs28876	16	60083958	-0.000179435	0.000427613	-0.41962	0.674763	-5.03e-05	0.000579713	-0.0867171	0.930896
rs36547	16	60092088	-5.82e-05	0.000456184	-0.127577	0.898484	-0.000191418	0.000618449	-0.309513	0.756932
rs113112794	16	60098383	0.00123623	0.00116648	1.05979	0.289241	-0.00171154	0.00158137	-1.08231	0.279114
rs4785095	16	60123838	-9.46e-05	0.000427866	-0.221138	0.824985	-0.000214954	0.00058022	-0.37047	0.711033
rs118187049	16	60136812	-0.00138114	0.00116186	-1.18874	0.234543	-0.00317087	0.00157568	-2.01238	0.0441807
rs76077677	16	60137317	0.00167483	0.00169036	0.99081	0.321779	0.00119985	0.00229157	0.52359	0.600564
rs74934404	16	60141338	0.00426282	0.00212635	2.00476	0.0449899	-0.000389827	0.00288084	-0.135317	0.892361
rs1423950	16	60143544	-0.000255294	0.000448454	-0.569276	0.569169	5.48e-05	0.000608221	0.0901808	0.928144
rs1423952	16	60144902	-0.000739705	0.000563417	-1.31289	0.189221	-8.17e-05	0.000763887	-0.107001	0.914788
rs77535779	16	60148172	-0.00194989	0.00108865	-1.79111	0.073277	-1.06e-06	0.00147618	-0.000720436	0.999425
rs117487971	16	60152682	0.00258075	0.00115219	2.23986	0.0251007	-0.000662848	0.00156246	-0.424234	0.671395
rs1816112	16	60172030	-1.57e-05	0.000435691	-0.0361155	0.97119	0.000692036	0.000590661	1.17163	0.241346
rs112287234	16	60172148	0.00180925	0.00196851	0.919095	0.358046	-0.00302333	0.00267026	-1.13222	0.257541
rs72798181	16	60177128	0.00104092	0.00101888	1.02163	0.306957	9.82e-05	0.00138135	0.0711122	0.943308
rs28679528	16	60179847	-0.000229665	0.000650822	-0.352885	0.724175	0.000755404	0.000882376	0.856101	0.391942
rs3909526	16	60180609	-0.000231939	0.000447442	-0.518368	0.604202	0.000644761	0.000606597	1.06292	0.287821
rs10852577	16	60187176	0.00115818	0.00096554	1.19952	0.230327	0.00189444	0.00130906	1.44717	0.147851
rs8051088	16	60188265	0.000739503	0.00111565	0.662844	0.507431	-0.000742947	0.0015127	-0.491141	0.623327
rs13336152	16	60190196	0.000365314	0.0012862	0.284026	0.776391	0.0032223	0.00174366	1.84801	0.0646017
rs117672208	16	60193322	-8.78e-05	0.00165765	-0.0529589	0.957765	-0.00278273	0.00224698	-1.23843	0.215557
rs4564554	16	60200362	2.9e-05	0.00043081	0.0673263	0.946322	-0.000813208	0.000584004	-1.39247	0.163781
rs73553276	16	60201444	-0.000633972	0.000648301	-0.977897	0.328126	-8.9e-05	0.000878797	-0.101239	0.919361
rs6500097	16	60202865	0.000669361	0.00052246	1.28117	0.200134	-0.000485324	0.000708165	-0.685326	0.493139
rs7186631	16	60204504	0.000877164	0.0010736	0.817033	0.41391	0.000975155	0.00145592	0.669784	0.502996
rs77269739	16	60209379	-0.000441336	0.00129694	-0.340289	0.733639	0.00199239	0.00175814	1.13324	0.257114
rs74627916	16	60211329	0.000528834	0.00133696	0.395549	0.692438	0.00200122	0.00181246	1.10414	0.269532
rs6500103	16	60215959	0.000199615	0.000449508	0.444074	0.656989	-0.000636078	0.000609494	-1.04362	0.296664
rs79705625	16	60219659	0.000735777	0.00135671	0.542326	0.587594	-0.000422581	0.00183827	-0.22988	0.818185
rs9930998	16	60234148	-0.000743725	0.000488049	-1.52387	0.127541	0.000546799	0.00066158	0.826505	0.408519
rs72800113	16	60236071	-0.000665444	0.00162805	-0.408738	0.682732	-0.000338226	0.00220746	-0.153219	0.878225
rs62050894	16	60237587	-0.000808772	0.000811193	-0.997016	0.318758	0.00198759	0.00109954	1.80766	0.0706604
rs216937	16	60247813	0.000387874	0.00110662	0.350503	0.725961	0.00338849	0.00149989	2.25917	0.0238738
rs117478019	16	60264944	0.000997946	0.00169649	0.588241	0.556371	-0.00144124	0.00230022	-0.626567	0.530944
rs62050930	16	60265173	-0.000807581	0.000675065	-1.1963	0.23158	0.0014188	0.000915145	1.55036	0.121057
rs11642278	16	60266632	-0.000971267	0.000771991	-1.25813	0.208345	-0.000936514	0.00104632	-0.895055	0.370759
rs74797772	16	60271483	-0.000989077	0.00127274	-0.777124	0.437086	-0.00181364	0.00172542	-1.05112	0.293202
rs62050933	16	60272504	0.000179468	0.000456456	0.393178	0.694189	-6.71e-05	0.000619217	-0.108289	0.913766
rs55932360	16	60277173	0.000286194	0.000825169	0.346831	0.728719	-0.00072602	0.00111859	-0.649047	0.516309
rs35377655	16	60277510	0.000827735	0.000900615	0.919078	0.358056	0.000205912	0.00122081	0.168668	0.866058
rs76694631	16	60280949	-3.24e-05	0.000963478	-0.0336519	0.973155	-0.00113714	0.00130599	-0.87071	0.383913
rs1450367	16	60280988	0.000655516	0.000842514	0.778048	0.436541	-0.000115638	0.00114253	-0.101213	0.919382
rs12934896	16	60292194	-0.00379994	0.00209321	-1.81537	0.0694686	-0.000521706	0.0028374	-0.183868	0.854117
rs770764	16	60303723	0.000426656	0.00117583	0.362854	0.716714	-0.000468729	0.00159378	-0.294099	0.768682
rs9939722	16	60304680	-0.000464529	0.000509949	-0.910933	0.362332	0.000572224	0.000691188	0.827885	0.407736
rs9932186	16	60314656	-0.000350953	0.000525568	-0.667759	0.504288	0.00095684	0.000712474	1.34298	0.179279
rs117940370	16	60321556	-0.000415981	0.00162594	-0.255841	0.798074	-0.00388101	0.00220523	-1.75991	0.0784233
rs72783027	16	60322633	-0.000711575	0.00116172	-0.612518	0.540196	-0.000861534	0.00157496	-0.547021	0.584365
rs9302721	16	60330362	-0.000103549	0.000458782	-0.225704	0.821432	-0.000137639	0.000622172	-0.221223	0.824919
rs117441445	16	60330874	-0.0022922	0.00119249	-1.92219	0.0545823	-0.00281594	0.00161736	-1.74107	0.0816716
rs117322183	16	60334439	-0.000906617	0.00144568	-0.627122	0.53058	-0.000548597	0.00195955	-0.279961	0.779508
rs12444399	16	60342419	0.000607671	0.000509503	1.19267	0.232998	-0.000623184	0.000690714	-0.902233	0.366934
rs9926416	16	60346478	-0.000142471	0.000440397	-0.323506	0.746312	0.000252862	0.000596936	0.423601	0.671857
rs80027631	16	60361691	-1.82e-05	0.00196468	-0.0092874	0.99259	-0.000216133	0.00266442	-0.0811181	0.935348
rs118047402	16	60363109	-0.000242132	0.00158047	-0.153203	0.878238	0.00236354	0.00214297	1.10293	0.27006
rs920491	16	60365950	-9.43e-05	0.00047099	-0.200296	0.84125	-0.000627427	0.000638478	-0.982692	0.32576
rs216927	16	60369945	0.000337881	0.00110574	0.30557	0.759932	0.00119564	0.0014992	0.797519	0.42515
rs56183160	16	60376282	0.000221378	0.000638415	0.346761	0.728771	0.000545126	0.00086552	0.629825	0.52881
rs1155405	16	60376473	1.65e-05	0.000490781	0.0336022	0.973194	0.000123845	0.000665426	0.186114	0.852356
rs77218878	16	60376925	0.00162819	0.0010919	1.49115	0.135922	0.000512368	0.001481	0.34596	0.729373
rs74022708	16	60378715	-0.000399818	0.00105678	-0.378337	0.705181	-0.000754862	0.00143342	-0.526616	0.59846
rs35728054	16	60381702	2.68e-05	0.000629271	0.0425159	0.966087	-0.000922418	0.000853323	-1.08097	0.279711
rs8046971	16	60389402	-0.000674403	0.000550979	-1.22401	0.22095	0.000524677	0.00074678	0.702586	0.482314
rs10500424	16	60390908	0.000107388	0.000589431	0.182189	0.855434	-0.000291679	0.000798821	-0.365137	0.715009
rs73568432	16	60395552	-0.00037931	0.00104491	-0.363008	0.716599	-0.00167531	0.0014169	-1.18238	0.237057
rs75158742	16	60397091	0.000355445	0.0015946	0.222905	0.82361	-0.000574196	0.00216046	-0.265775	0.790413
rs7192598	16	60403477	-0.00011943	0.000440243	-0.271283	0.786174	0.000444529	0.000596713	0.744962	0.456295
rs4548847	16	60405936	0.000146192	0.000428034	0.341542	0.732696	-0.00041897	0.000580409	-0.721853	0.470385
rs75763053	16	60406825	-0.00380141	0.00140336	-2.70879	0.00675324	-0.00162138	0.00190236	-0.852299	0.394049
rs12935667	16	60410834	-0.000199868	0.000484671	-0.412378	0.680063	-0.000772278	0.000657152	-1.17519	0.23992
rs72783061	16	60414221	0.000125987	0.000666461	0.189038	0.850063	-0.000473649	0.000903668	-0.52414	0.600182
rs1183259	16	60415387	0.000669605	0.000726466	0.921729	0.356671	0.00197416	0.000984726	2.00478	0.0449876
rs116967918	16	60416971	-0.00300151	0.00154893	-1.93779	0.0526496	0.000464186	0.00209907	0.221139	0.824985
rs117119394	16	60418279	-0.000407369	0.00107527	-0.378855	0.704796	0.000294503	0.00145775	0.202026	0.839897
rs16962034	16	60419220	-0.000564495	0.000435595	-1.29592	0.195005	-0.00124896	0.000590661	-2.11451	0.0344727
rs1423897	16	60432793	-0.000114428	0.000432258	-0.264721	0.791225	0.000500234	0.000586153	0.853418	0.393428
rs72783071	16	60437963	-0.00097637	0.00146538	-0.666292	0.505225	-0.000686828	0.00198598	-0.345838	0.729465
rs117931500	16	60439545	-0.000447027	0.000986075	-0.453339	0.650305	-0.00070223	0.0013364	-0.525463	0.599262
rs77026785	16	60440897	0.000475229	0.00130103	0.365272	0.714909	-0.000648647	0.00176399	-0.367717	0.713085
rs117026459	16	60447615	-0.00240854	0.0017154	-1.40407	0.160299	-0.00263082	0.00232493	-1.13157	0.257817
rs75121499	16	60454274	-0.00171524	0.00182378	-0.940484	0.34697	-0.00439793	0.00247324	-1.77821	0.0753711
rs4784108	16	60454275	-0.000499545	0.000572377	-0.872755	0.382797	-0.000618087	0.000775937	-0.796568	0.425702
rs1423903	16	60460760	-0.000403527	0.000448943	-0.898838	0.36874	-0.000499077	0.000608588	-0.820057	0.412184
rs1345858	16	60462036	-0.000390106	0.00141869	-0.274976	0.783335	0.0042204	0.00192354	2.19408	0.0282303
rs13338732	16	60467647	-0.000147348	0.00044978	-0.3276	0.743214	0.000412575	0.000609849	0.67652	0.498711
rs74378993	16	60471207	0.00267348	0.00206916	1.29206	0.196337	0.00248275	0.00280456	0.885255	0.37602
rs1364153	16	60494254	-0.000458796	0.000619454	-0.740646	0.458909	-0.000204035	0.00083962	-0.243009	0.807999
rs62048755	16	60503042	-0.00205728	0.0012471	-1.64965	0.099016	-0.000259625	0.00168954	-0.153666	0.877873
rs11076384	16	60513067	0.000503017	0.000457968	1.09837	0.272045	-0.000211321	0.000621036	-0.340272	0.733652
rs9930207	16	60519710	-0.00047543	0.000752768	-0.631576	0.527665	5.19e-05	0.00102046	0.0508908	0.959413
rs35539457	16	60522630	0.00068184	0.000558686	1.22044	0.222301	0.000516225	0.000757305	0.681661	0.495454
rs4785115	16	60534938	0.000340204	0.00108558	0.313384	0.753989	-5.69e-05	0.00147153	-0.0386789	0.969146
rs117181258	16	60537756	-0.00246732	0.00133885	-1.84286	0.0653505	-0.000238185	0.00181404	-0.131301	0.895538
rs1450373	16	60537817	0.000327364	0.000425839	0.768751	0.442042	0.000344987	0.000577162	0.59773	0.550021
rs11861875	16	60544428	7.4e-05	0.000617564	0.119887	0.904573	-0.000790819	0.000837292	-0.944496	0.344917
rs8061227	16	60544565	-0.00150813	0.00155363	-0.970716	0.331691	0.00311823	0.00210611	1.48057	0.138723
rs112339638	16	60550538	-0.000339873	0.00109872	-0.309335	0.757067	0.00128715	0.00149113	0.863205	0.388026
rs116923263	16	60556950	-0.000518399	0.00120127	-0.43154	0.666076	-0.000232196	0.00162957	-0.142489	0.886694
rs8060700	16	60575074	-0.000172916	0.000439421	-0.393507	0.693945	-0.000160735	0.000595757	-0.2698	0.787315
rs115766504	16	60575302	0.00104199	0.00189443	0.550029	0.5823	0.000506107	0.0025678	0.197098	0.843751
rs112626221	16	60576296	-0.000194158	0.000929498	-0.208885	0.834538	5.23e-05	0.00126017	0.0414722	0.966919
rs1530795	16	60577200	-0.00043339	0.000569214	-0.761383	0.446429	-0.000468292	0.000771849	-0.606714	0.544041
rs17822065	16	60578637	-0.000544345	0.000716891	-0.759313	0.447666	0.000232283	0.000972218	0.238921	0.811167
rs17822077	16	60582514	0.000930172	0.000521012	1.78532	0.0742108	0.00131229	0.000706362	1.85782	0.0631954
rs12596581	16	60590519	-0.000389752	0.000437604	-0.890651	0.373117	-0.0011086	0.000593158	-1.86899	0.0616253
rs117011127	16	60591090	0.00175946	0.00168674	1.04311	0.296898	-0.00047503	0.00228581	-0.207817	0.835372
rs112254028	16	60598096	0.00127976	0.00129822	0.985783	0.32424	0.000197246	0.00176061	0.112033	0.910798
rs6500134	16	60598314	-0.000762343	0.0012197	-0.625025	0.531955	0.002444	0.00165374	1.47787	0.139445
rs58969272	16	60600593	0.000577407	0.00045554	1.26752	0.20497	0.000580829	0.000617442	0.940702	0.346858
rs16962198	16	60608633	-0.00159874	0.000887554	-1.80128	0.0716594	-0.000332881	0.00120337	-0.276625	0.782068
rs34914753	16	60613623	0.00099351	0.000677923	1.46552	0.14278	-0.000665652	0.000919005	-0.724318	0.468871
rs78915094	16	60616706	0.00269805	0.00195118	1.38278	0.166734	0.00221779	0.00264448	0.838648	0.401668
rs55802869	16	60622601	-0.00489727	0.00204346	-2.39655	0.0165507	0.00103049	0.0027702	0.371991	0.7099
rs78726349	16	60623993	-0.000284747	0.00144154	-0.19753	0.843413	0.00228622	0.00195537	1.1692	0.242324
rs79614018	16	60625709	-0.00017361	0.00167674	-0.10354	0.917534	0.000152424	0.00227349	0.067044	0.946547
rs6500136	16	60631203	-4.84e-05	0.000437554	-0.11066	0.911886	0.00068435	0.000593218	1.15362	0.248655
rs75158042	16	60638030	0.000117913	0.00171176	0.0688839	0.945082	-0.00505304	0.00232043	-2.17763	0.0294344
rs12447557	16	60646938	7.59e-05	0.000448024	0.169443	0.865448	-0.000203456	0.00060731	-0.335013	0.737616
rs16962361	16	60650023	0.000187035	0.00048748	0.383677	0.701218	-0.000812657	0.000660713	-1.22997	0.21871
rs16962363	16	60651531	0.000502537	0.00145109	0.346317	0.729105	0.00353928	0.00196772	1.79867	0.0720713
rs17241788	16	60653938	0.000654536	0.00156	0.419575	0.674796	-0.000825157	0.00211464	-0.390211	0.696381
rs5817252	16	60655355	-0.000555529	0.00121574	-0.456947	0.647709	0.00294868	0.00164789	1.78937	0.0735563
rs2196453	16	60655648	-2.21e-05	0.000448876	-0.0491396	0.960808	-0.000338517	0.000608473	-0.556338	0.57798
rs7194802	16	60665097	-0.000287958	0.000501151	-0.574592	0.565568	0.000370455	0.000679233	0.545402	0.585478
rs13332380	16	60677350	0.000106926	0.000793856	0.134692	0.892856	0.00177537	0.00107633	1.64946	0.0990548
rs9929263	16	60678333	-0.00159275	0.000679874	-2.34272	0.0191444	-7.32e-05	0.000921863	-0.0793723	0.936737
rs77983357	16	60679515	0.00178931	0.00187505	0.954271	0.339947	0.00356835	0.00254142	1.40408	0.160296
rs16962408	16	60680480	-0.000820212	0.000541406	-1.51497	0.129782	0.000996051	0.000733708	1.35756	0.174605
rs11648202	16	60696127	0.000885342	0.00048551	1.82353	0.068224	0.000380995	0.000658161	0.578878	0.562672
rs1030254	16	60696651	-0.000826935	0.000539819	-1.53187	0.125555	0.000829218	0.000732147	1.13258	0.25739
rs79205144	16	60709422	0.00112559	0.00112991	0.996176	0.319166	-8.88e-05	0.00153174	-0.0579898	0.953757
rs2407504	16	60709965	-0.000695113	0.00116657	-0.595859	0.55127	0.00151644	0.00158072	0.959335	0.337391
rs35782576	16	60714692	0.00033692	0.000536108	0.628455	0.529706	-7.7e-05	0.000726535	-0.105948	0.915624
rs111323780	16	60715161	-0.000583732	0.00102358	-0.570283	0.568486	-0.000785856	0.00138732	-0.566457	0.571084
rs72797128	16	60715785	-0.0011392	0.00160049	-0.711781	0.476601	-0.000457788	0.00216934	-0.211026	0.832867
rs9302725	16	60716005	-0.000755106	0.000426091	-1.77217	0.0763674	-0.000248224	0.000577689	-0.429685	0.667425
rs11076407	16	60728528	-0.000490573	0.000461633	-1.06269	0.287924	-0.000829703	0.000625841	-1.32574	0.184926
rs77436749	16	60733283	0.0012033	0.000739969	1.62615	0.10392	0.000159457	0.00100326	0.158939	0.873717
rs17822114	16	60733603	-0.000456675	0.00115973	-0.393776	0.693746	0.00173478	0.00157217	1.10343	0.269842
rs8064113	16	60737217	-0.000604238	0.000530608	-1.13877	0.254802	0.000956513	0.000719105	1.33014	0.183472
rs1423888	16	60737926	0.000483649	0.00076221	0.634536	0.525732	0.00182233	0.00103313	1.7639	0.0777504
rs16962500	16	60747981	-0.000816435	0.000820665	-0.994846	0.319812	-0.000843086	0.00111234	-0.757937	0.448489
rs62045362	16	60748007	-0.00291394	0.00174092	-1.67379	0.0941726	0.00269138	0.00236036	1.14024	0.254186
rs7184474	16	60754745	0.000135715	0.000447044	0.303582	0.761447	4.38e-05	0.000606334	0.0722951	0.942367
rs1991038	16	60755539	-0.000158497	0.000666569	-0.23778	0.812052	-0.000212115	0.000903932	-0.234658	0.814474
rs9926733	16	60759442	0.000427269	0.00112243	0.380664	0.703453	0.000809642	0.00152238	0.531826	0.594847
rs76129052	16	60761204	-0.000860184	0.00109326	-0.78681	0.431394	7.11e-05	0.00148229	0.0479566	0.961751
rs77746205	16	60776184	0.000152435	0.000991858	0.153687	0.877857	-0.000356288	0.0013446	-0.264978	0.791027
rs8052964	16	60781112	-7.32e-06	0.000620483	-0.0118014	0.990584	-0.000369067	0.000840972	-0.438858	0.660765
rs386399	16	60783270	-0.0004698	0.000564116	-0.832808	0.404953	0.000147261	0.00076461	0.192596	0.847276
rs62045383	16	60783521	-0.00198405	0.00132025	-1.50278	0.132897	0.00266106	0.00179015	1.48651	0.137146
rs11076410	16	60783832	-0.000223351	0.000452752	-0.49332	0.621787	-0.000481939	0.000613454	-0.785616	0.432093
rs115561785	16	60784078	-0.000750269	0.00130453	-0.575125	0.565207	-0.000332187	0.00176661	-0.188036	0.850849
rs35448966	16	60790088	0.00142679	0.00098577	1.44739	0.147789	0.00112056	0.00133627	0.83857	0.401711
rs17248239	16	60790537	0.00152662	0.000868756	1.75724	0.0788776	0.000882789	0.00117783	0.749506	0.453553
rs16962538	16	60791655	-0.000172708	0.00044821	-0.385329	0.699994	-0.000528893	0.000607563	-0.870515	0.38402
rs118136167	16	60798597	0.000227786	0.00125301	0.181791	0.855747	2.21e-05	0.00169791	0.0130237	0.989609
rs72786917	16	60806323	-0.000769821	0.00159989	-0.48117	0.630396	0.000748507	0.00216949	0.345015	0.730084
rs8061506	16	60806987	0.00074086	0.000706993	1.0479	0.294684	0.00110077	0.000958504	1.14842	0.250796
rs13330854	16	60815505	0.000878655	0.00067986	1.29241	0.196218	0.00107473	0.000921574	1.16619	0.24354
rs76299879	16	60836514	0.00347889	0.00122587	2.8379	0.00454142	0.00240828	0.0016616	1.44937	0.147235
rs139531554	16	60837159	0.00425599	0.00196762	2.16302	0.0305407	-0.00427658	0.00266679	-1.60365	0.108793
rs77506214	16	60849160	0.00100118	0.000982371	1.01914	0.308135	-0.000131773	0.00133187	-0.0989383	0.921187
rs117570019	16	60849211	-0.000598033	0.00107923	-0.554128	0.579492	-0.000995532	0.00146298	-0.680485	0.496198
rs11076420	16	60849721	-0.000115638	0.000435211	-0.265705	0.790467	-0.000768597	0.000590187	-1.30229	0.192817
rs75906073	16	60853486	-0.00097611	0.000548484	-1.77965	0.0751343	-0.00145778	0.000743577	-1.9605	0.0499387
rs56246928	16	60866332	-0.000723008	0.000869296	-0.831717	0.405569	-0.00201183	0.0011784	-1.70725	0.0877766
rs115038771	16	60870584	-0.000893436	0.00124985	-0.714838	0.47471	-0.00146531	0.00169412	-0.864944	0.38707
rs9941334	16	60902949	0.000155336	0.000493507	0.314759	0.752945	0.000897948	0.000669155	1.34191	0.179625
rs12925907	16	60908630	-0.000344095	0.000550043	-0.625577	0.531593	0.000261882	0.000745639	0.351219	0.725425
rs80131176	16	60916061	0.00176243	0.00131055	1.3448	0.178691	0.00355143	0.00177659	1.99901	0.0456076
rs62045452	16	60924446	-0.000869462	0.00159148	-0.546324	0.584844	-0.00278394	0.00215802	-1.29005	0.197036
rs78132571	16	60925238	0.000381269	0.00150047	0.2541	0.799419	6.84e-05	0.0020337	0.033628	0.973174
rs17248351	16	60925886	-0.000176386	0.00167143	-0.10553	0.915955	-0.00238492	0.00226548	-1.05272	0.292469
rs17822259	16	60925997	0.000179435	0.000442007	0.405955	0.684776	-0.000750302	0.000598982	-1.25263	0.210342
rs2407617	16	60936072	0.000102866	0.000484858	0.212157	0.831985	0.00102964	0.000657271	1.56654	0.117223
rs75328101	16	60941600	-0.000546729	0.00123941	-0.441121	0.659126	-0.00183671	0.00167996	-1.09331	0.274261
rs12920571	16	60952010	0.00143516	0.00104033	1.37952	0.167736	0.00182423	0.00141135	1.29254	0.19617
rs74338792	16	60953459	-0.00112959	0.00104952	-1.0763	0.281795	0.000419108	0.00142312	0.294498	0.768377
rs17248372	16	60962653	-0.000818544	0.000548094	-1.49344	0.135324	-0.00036311	0.000743057	-0.488671	0.625075
rs7197935	16	60962814	0.000146319	0.00124446	0.117577	0.906403	-0.00236086	0.00168659	-1.39979	0.161579
rs1364359	16	60968472	-1.19e-05	0.000426022	-0.027924	0.977723	5.02e-06	0.000577512	0.00869387	0.993063
rs72786948	16	60978581	-0.00079216	0.00166293	-0.476365	0.633815	-0.000256124	0.00225408	-0.113627	0.909533
rs1500349	16	60979068	0.00326535	0.00122768	2.65977	0.00781975	0.00166285	0.00166389	0.999374	0.317614
rs4785141	16	60979811	0.00035155	0.0010273	0.342207	0.732195	0.00353635	0.00139311	2.53846	0.0111346
rs117919447	16	60980172	-0.000706527	0.00152553	-0.463135	0.643268	-0.00200366	0.00206788	-0.96894	0.332576
rs77654225	16	60992518	-0.00109462	0.000738061	-1.4831	0.138048	-0.000368808	0.00100035	-0.36868	0.712366
rs79639445	16	61003279	-0.000727534	0.000974751	-0.746379	0.455439	6.95e-05	0.00132108	0.0526099	0.958043
rs11076440	16	61004897	0.000530114	0.000486909	1.08873	0.276273	-0.000210417	0.00066017	-0.318732	0.74993
rs61147578	16	61014800	0.000362653	0.000490158	0.739869	0.45938	-0.000170366	0.000664694	-0.256307	0.797714
rs28612134	16	61024428	-0.000480087	0.00125536	-0.382429	0.702144	-0.00296417	0.00170134	-1.74226	0.0814641
rs78117266	16	61030560	9.58e-05	0.000791771	0.121002	0.90369	-0.000804079	0.00107332	-0.749149	0.453768
rs1424253	16	61034811	0.00109573	0.00065159	1.68162	0.0926445	0.00197487	0.000883063	2.23638	0.0253274
rs16962900	16	61041127	0.00019328	0.000519621	0.371964	0.70992	0.00112452	0.00070442	1.59637	0.110406
rs142222358	16	61047103	-0.000677124	0.00117325	-0.577135	0.563848	-0.00111987	0.0015903	-0.704186	0.481317
rs931714	16	61055105	0.00060759	0.000818348	0.74246	0.457809	-0.00101288	0.00110926	-0.913106	0.361188
rs1392537	16	61056533	0.00173933	0.0012089	1.43877	0.150216	0.00108198	0.00163894	0.66017	0.509145
rs16962920	16	61056820	-0.000683033	0.00105249	-0.648967	0.516361	0.00125203	0.00142696	0.877414	0.380263
rs10438550	16	61060170	0.000341734	0.000466148	0.733102	0.463497	-4.53e-05	0.000632169	-0.0715798	0.942936
rs74918308	16	61071132	-0.000639459	0.00118603	-0.539159	0.589778	-0.000162637	0.00160765	-0.101165	0.91942
rs1500355	16	61080179	0.000486636	0.000468326	1.0391	0.298761	-0.000108245	0.000634882	-0.170496	0.86462
rs9922465	16	61084022	-0.000809237	0.000479898	-1.68627	0.0917449	-0.000572317	0.000650583	-0.879698	0.379023
rs13333574	16	61094042	0.000681349	0.000797267	0.854605	0.39277	0.00202475	0.00108061	1.87371	0.0609715
rs1827219	16	61096125	-0.000531633	0.000459966	-1.15581	0.24776	-0.000269907	0.00062362	-0.432807	0.665155
rs58215442	16	61097834	-0.00244945	0.00211283	-1.15932	0.246325	-0.000249136	0.00286486	-0.0869626	0.930701
rs12931613	16	61103623	-0.000624829	0.000433887	-1.44007	0.149848	-0.000643231	0.000588092	-1.09376	0.274062
rs77408284	16	61109985	0.000617311	0.00156818	0.393647	0.693842	-2.73e-05	0.00212524	-0.0128635	0.989737
rs117252699	16	61112824	-0.000394404	0.0015969	-0.246982	0.804922	-7.61e-06	0.00216611	-0.0035132	0.997197
rs12597318	16	61115566	-0.000670863	0.000441005	-1.52121	0.128208	-0.000669362	0.000597551	-1.12018	0.26264
rs17822461	16	61116662	-0.00618944	0.00205826	-3.00711	0.00263763	0.000983294	0.00279066	0.352352	0.724574
rs985184	16	61117063	0.000798451	0.000428818	1.86198	0.062607	7.65e-05	0.000581377	0.131592	0.895307
rs117422460	16	61117343	0.00105093	0.00113543	0.925575	0.354667	0.00173295	0.00153931	1.1258	0.260253
rs2650673	16	61120981	-0.000963706	0.000427156	-2.2561	0.0240651	-6.41e-05	0.000579428	-0.110628	0.911911
rs79940922	16	61121028	0.000459778	0.00108673	0.423085	0.672233	-0.00123432	0.00147319	-0.837851	0.402115
rs79201587	16	61121081	0.00142314	0.00118515	1.20081	0.229828	-0.00132752	0.00160661	-0.826284	0.408644
rs2631804	16	61121984	0.000500088	0.000435468	1.14839	0.250808	1.76e-05	0.000590534	0.0298788	0.976164
rs116941738	16	61122783	-0.000767935	0.00126985	-0.604745	0.545349	0.000977989	0.0017221	0.567906	0.570099
rs2639889	16	61123147	-0.000856521	0.000439967	-1.94679	0.0515614	-0.000469303	0.000596402	-0.78689	0.431347
rs13336812	16	61123682	5.27e-05	0.00155286	0.0339528	0.972915	-0.000259786	0.00210477	-0.123427	0.901769
rs7197831	16	61124769	5.64e-06	0.000505756	0.0111573	0.991098	0.000729063	0.000685576	1.06343	0.287587
rs55663946	16	61141075	-0.000809469	0.000725778	-1.11531	0.264718	-0.000467147	0.000983805	-0.474836	0.634904
rs979277	16	61151107	-0.000395101	0.000437249	-0.903606	0.366205	-0.000357932	0.000592472	-0.604132	0.545756
rs67080212	16	61156979	-0.000543072	0.000465599	-1.16639	0.243457	-0.000269548	0.000631479	-0.426852	0.669488
rs28523922	16	61179951	-0.000970831	0.000724563	-1.33988	0.180284	-0.000454211	0.000982093	-0.462493	0.643728
rs13331056	16	61196810	-0.000272913	0.000968092	-0.281908	0.778014	4.69e-05	0.00131209	0.0357269	0.9715
rs5817283	16	61208397	0.000334159	0.00104257	0.320514	0.748579	-0.00121774	0.00141364	-0.861419	0.389008
rs71404074	16	61208800	-0.000591252	0.00152437	-0.387868	0.698114	-0.000307809	0.00206578	-0.149004	0.881551
rs9937678	16	61245185	-0.00116702	0.000908001	-1.28526	0.198701	0.000190086	0.00123135	0.154372	0.877317
rs12932576	16	61251596	-0.000274257	0.000694638	-0.394819	0.692977	0.000211364	0.000941622	0.224468	0.822394
rs9921415	16	61264626	-2.38e-05	0.000431399	-0.0551	0.956059	-0.000292799	0.000584757	-0.500719	0.61657
rs11075410	16	61282994	0.00183267	0.00136108	1.34648	0.17815	0.000510701	0.00184588	0.27667	0.782033
rs1991029	16	61286497	0.00161664	0.000916543	1.76385	0.0777586	-6.25e-06	0.00124287	-0.00502613	0.99599
rs113202083	16	61290499	-0.00176168	0.00116665	-1.51003	0.131038	0.00014088	0.00158151	0.0890794	0.929019
rs36070901	16	61297917	-0.00043792	0.000725589	-0.603537	0.546152	-0.000150656	0.000983646	-0.153161	0.878271
rs74736423	16	61304160	-0.00240256	0.00186467	-1.28846	0.197586	-0.0035585	0.00252802	-1.40762	0.159243
rs72790660	16	61312259	0.000251616	0.00109737	0.229291	0.818643	0.00132206	0.00148793	0.88852	0.374262
rs1423742	16	61319206	0.0014123	0.000842415	1.67649	0.0936429	0.00114812	0.00114231	1.00508	0.314858
rs118114542	16	61340811	-0.000181531	0.00138609	-0.130966	0.895802	0.000363464	0.00187944	0.19339	0.846654
rs78954842	16	61349490	0.000102799	0.000891722	0.115282	0.908222	-0.000268175	0.00120895	-0.221826	0.82445
rs75337714	16	61382827	-0.000268708	0.000953947	-0.28168	0.778189	-0.00128502	0.00129406	-0.993014	0.320704
rs62045914	16	61382897	5.58e-06	0.000701502	0.00795668	0.993652	-0.000798054	0.000951269	-0.838937	0.401506
rs149411900	16	61387966	-3.64e-05	0.00170226	-0.0213659	0.982954	-0.00120303	0.0023066	-0.521558	0.601978
rs67358522	16	61393435	-0.000413555	0.000692937	-0.596815	0.550632	-0.000276494	0.000939771	-0.294215	0.768594
rs55808475	16	61395958	0.00147305	0.000853733	1.72542	0.084452	0.00102942	0.00115725	0.889541	0.373713
rs17248625	16	61403557	0.00225312	0.000953585	2.36279	0.0181386	0.00171272	0.00129251	1.32512	0.185134
rs118089499	16	61409108	-0.0012349	0.000956598	-1.29093	0.19673	-0.000461047	0.00129695	-0.355485	0.722226
rs140118079	16	61415234	-0.000577899	0.000906349	-0.637612	0.523727	-0.000906472	0.00122868	-0.737761	0.46066
rs11641188	16	61418140	-0.000447723	0.00108891	-0.411169	0.680949	0.00114973	0.00147613	0.77888	0.436051
rs112378224	16	61435360	0.00152584	0.00213079	0.716089	0.473937	-0.00220791	0.00288983	-0.764028	0.444851
rs1020389	16	61449423	0.000832396	0.000548571	1.51739	0.129169	-3.3e-05	0.00074393	-0.044347	0.964628
rs1470465	16	61452554	0.00143936	0.000817771	1.7601	0.0783914	-0.000151142	0.00110915	-0.136268	0.891609
rs1900186	16	61453609	0.000849389	0.000747816	1.13583	0.256031	0.000808521	0.00101388	0.797456	0.425187
rs76435783	16	61457887	-0.000712775	0.000700222	-1.01793	0.308713	-0.00132486	0.000949427	-1.39543	0.162888
rs9931019	16	61460725	0.000673607	0.000435694	1.54606	0.122092	0.000266885	0.000590567	0.451912	0.651332
rs7190982	16	61465121	0.000335622	0.000470273	0.713676	0.475428	-0.000654064	0.000637527	-1.02594	0.304921
rs72794607	16	61473696	0.00163143	0.00166913	0.97741	0.328367	0.000924382	0.00226395	0.408304	0.683051
rs34160635	16	61483893	-0.000551717	0.00104483	-0.528046	0.597468	-0.00172536	0.00141635	-1.21818	0.223158
rs75272392	16	61485179	-0.000430083	0.000508328	-0.846074	0.397512	0.00088781	0.0006892	1.28817	0.197686
rs1446009	16	61486944	-0.000785229	0.000950836	-0.82583	0.408901	-0.00191596	0.001289	-1.48639	0.137177
rs116886306	16	61488074	0.000251655	0.00133382	0.188672	0.85035	0.00159365	0.00180823	0.881331	0.378139
rs4432263	16	61521114	0.000278659	0.00119439	0.233306	0.815524	0.00056195	0.00161871	0.34716	0.728472
rs11859746	16	61523473	0.000174863	0.00205183	0.0852234	0.932084	-5.49e-05	0.00278161	-0.0197344	0.984255
rs79667750	16	61529458	0.00104949	0.000999722	1.04979	0.293817	0.000117526	0.00135525	0.0867187	0.930895
rs62048161	16	61534843	-9.56e-05	0.000619485	-0.154271	0.877396	0.00063402	0.000839722	0.755036	0.450228
rs78542170	16	61542822	0.000750854	0.00149917	0.500846	0.61648	0.000960822	0.00203323	0.47256	0.636528
rs77469925	16	61546844	0.00110723	0.00129125	0.857486	0.391177	-0.000291539	0.00175068	-0.166529	0.867741
rs62046774	16	61552956	0.00106273	0.000974297	1.09077	0.275377	-0.0008047	0.00132116	-0.609087	0.542467
rs12923412	16	61557474	-0.000832322	0.000443405	-1.87712	0.0605031	-0.000761418	0.000601058	-1.2668	0.205229
rs16963494	16	61558351	0.000826689	0.000700565	1.18003	0.237988	0.00136334	0.000949439	1.43594	0.151019
rs7185050	16	61560661	0.000988627	0.000434531	2.27516	0.022897	0.000157667	0.000589094	0.267643	0.788974
rs72794639	16	61563917	-0.000696105	0.000534469	-1.30242	0.192773	-0.000141902	0.000724817	-0.195777	0.844785
rs72794640	16	61575011	0.000819165	0.000738171	1.10972	0.267119	-0.000428157	0.00100077	-0.427828	0.668777
rs62047284	16	61589720	-0.000321743	0.00118494	-0.271526	0.785987	-0.00032666	0.00160642	-0.203347	0.838864
rs17248772	16	61593586	-0.000927589	0.000539784	-1.71844	0.0857167	0.000267557	0.000731825	0.365602	0.714662
rs74721344	16	61598188	0.0020809	0.00143496	1.45014	0.14702	0.0020497	0.0019456	1.05351	0.29211
rs11645085	16	61601926	-0.000432168	0.000515816	-0.837833	0.402125	0.00038862	0.000699373	0.555669	0.578438
rs80075392	16	61603321	-9.47e-05	0.00150015	-0.0631381	0.949657	0.00360985	0.00203372	1.775	0.0758996
rs17822636	16	61618138	-0.00105477	0.000531254	-1.98544	0.047097	2.21e-05	0.000720125	0.0306659	0.975536
rs8058747	16	61621066	0.000812173	0.000430239	1.88773	0.0590635	-0.000345578	0.000583328	-0.592426	0.553566
rs117622943	16	61622437	-0.0018655	0.00106567	-1.75054	0.0800255	-0.00102196	0.00144558	-0.706953	0.479596
rs35280697	16	61630715	0.00120184	0.0013512	0.88946	0.373757	-0.000337453	0.00183132	-0.184267	0.853804
rs77100723	16	61634360	0.00149729	0.00118291	1.26577	0.205597	0.000706243	0.00160322	0.440514	0.659565
rs4555151	16	61664820	-0.000503942	0.000675617	-0.745898	0.455729	0.000214531	0.000915693	0.234283	0.814766
rs2407929	16	61665098	-0.000770073	0.000442964	-1.73845	0.0821317	-0.000125729	0.000600547	-0.209358	0.834169
rs62049164	16	61668699	-0.000260746	0.000642734	-0.405683	0.684976	6.22e-05	0.000871263	0.0713639	0.943108
rs66524866	16	61673543	-0.000262824	0.000600546	-0.437642	0.661646	0.000108744	0.000814127	0.133572	0.893741
rs34124175	16	61689597	-0.00224647	0.00168949	-1.32968	0.183626	0.00258866	0.00229006	1.13039	0.258311
rs35768703	16	61695252	-0.000281483	0.00068207	-0.412689	0.679835	-2.18e-05	0.000924509	-0.0236262	0.981151
rs78743515	16	61705007	-0.00102633	0.00140819	-0.728826	0.466108	-0.00368519	0.00190849	-1.93094	0.0534913
rs16963799	16	61711176	-0.000196465	0.000634779	-0.309501	0.756941	-4.07e-05	0.000860622	-0.0472901	0.962282
rs117135564	16	61725271	0.0012821	0.00199082	0.644004	0.519573	-0.000849346	0.00269934	-0.31465	0.753028
rs9925730	16	61728258	-0.00065193	0.000509435	-1.27971	0.200648	-0.000342315	0.000690635	-0.495653	0.62014
rs12926389	16	61737298	0.000247275	0.00114918	0.215175	0.829631	-0.002207	0.00155738	-1.41713	0.156447
rs72796882	16	61738851	-0.000951079	0.000543599	-1.7496	0.080189	-8.22e-05	0.00073762	-0.11141	0.911291
rs16963871	16	61740133	0.000874906	0.000604976	1.44618	0.148127	0.00236249	0.000820192	2.88041	0.00397184
rs56242879	16	61742849	-0.00105179	0.00108684	-0.967745	0.333172	-0.000438729	0.00147352	-0.297743	0.7659
rs80121840	16	61754537	0.00201902	0.00150426	1.3422	0.179532	0.000224462	0.00203992	0.110035	0.912382
rs17248940	16	61766612	-0.000819142	0.000989576	-0.827771	0.407801	-0.00132919	0.00134121	-0.991041	0.321666
rs4485351	16	61769539	0.000646136	0.000456585	1.41515	0.157026	0.00205099	0.00061899	3.31345	0.000921639
rs8048207	16	61778095	0.000852529	0.000900871	0.946339	0.343977	-0.0013993	0.00122151	-1.14555	0.251981
rs116952417	16	61795160	0.00186567	0.00130122	1.43378	0.151635	0.000711118	0.00176435	0.403048	0.686913
rs118075547	16	61807437	-0.000400092	0.00160708	-0.248955	0.803395	-0.00263512	0.00217858	-1.20956	0.22645
rs72798716	16	61808736	0.000247837	0.00191734	0.129261	0.897151	-0.00114302	0.00260048	-0.43954	0.66027
rs77113439	16	61812590	-1.87e-05	0.00159253	-0.0117524	0.990623	0.00678267	0.00215961	3.14069	0.00168567
rs117347174	16	61824324	0.000684375	0.00186071	0.367803	0.71302	-0.00017246	0.00252326	-0.0683483	0.945508
rs12925150	16	61824523	-0.000593038	0.000716836	-0.8273	0.408068	-0.000292716	0.000971988	-0.301152	0.763299
rs78423589	16	61828782	0.00155152	0.00133144	1.16529	0.243901	-0.00250994	0.00180478	-1.39072	0.164312
rs6498809	16	61833811	-6.61e-05	0.000438549	-0.150786	0.880144	0.00032309	0.000594687	0.543295	0.586927
rs78007249	16	61846694	0.0010412	0.00138462	0.751976	0.452066	-0.000605529	0.00187774	-0.322478	0.747091
rs62051983	16	61861029	-0.000232665	0.000985292	-0.236138	0.813326	-0.0013001	0.00133581	-0.973261	0.330425
rs77265672	16	61863508	0.00266484	0.00180052	1.48004	0.138863	-0.000750948	0.00244022	-0.307738	0.758282
rs1369923	16	61878581	0.00119432	0.000606002	1.97081	0.0487465	-0.000188464	0.000821501	-0.229414	0.818547
rs11075440	16	61883401	0.000105003	0.000562261	0.186752	0.851855	8.01e-05	0.00076222	0.105065	0.916324
rs74552709	16	61885116	0.00165485	0.00121126	1.36622	0.17187	0.00139411	0.00164258	0.848736	0.396029
rs77331092	16	61886222	-0.0011615	0.00132109	-0.8792	0.379294	-0.000122362	0.0017924	-0.0682672	0.945573
rs8043917	16	61892842	0.00231713	0.00148247	1.56302	0.11805	0.00203107	0.00200895	1.01101	0.312011
rs11641364	16	61894780	-0.00109744	0.00148993	-0.736572	0.461383	0.0036137	0.00202041	1.7886	0.0736808
rs117641118	16	61901729	-0.00246418	0.00171075	-1.44041	0.149751	-0.000692792	0.00231927	-0.298711	0.765161
rs17249052	16	61902965	0.000361672	0.000782159	0.462402	0.643793	0.000665053	0.00106032	0.627216	0.530518
rs17822894	16	61912495	0.000216982	0.00114204	0.189994	0.849314	0.000996621	0.00154836	0.643661	0.519796
rs80355745	16	61912812	-0.00034982	0.00151515	-0.230881	0.817407	-0.00278045	0.00205457	-1.3533	0.17596
rs79027597	16	61918243	-0.00159702	0.00190001	-0.840533	0.40061	-0.00019088	0.00257624	-0.0740924	0.940937
rs78599752	16	61929748	-0.00151163	0.00196205	-0.770432	0.441044	-0.00382273	0.00266009	-1.43707	0.1507
rs1355264	16	61932680	-0.000430475	0.000589052	-0.730793	0.464906	0.000866899	0.000798436	1.08575	0.277592
rs1033039	16	61948910	0.000507054	0.00140044	0.362067	0.717302	-0.000412932	0.00189824	-0.217534	0.827792
rs3784851	16	61958630	0.000120442	0.000860227	0.140012	0.88865	-0.000968875	0.00116621	-0.830789	0.406094
rs79436359	16	61962074	-0.000853815	0.00116657	-0.731905	0.464227	-0.00177168	0.00158202	-1.11989	0.262763
rs117710183	16	61970905	0.000254113	0.0013072	0.194395	0.845867	0.000638731	0.00177327	0.3602	0.718698
rs186969781	16	61972958	0.002077	0.00183185	1.13383	0.256868	6.79e-05	0.00248293	0.0273339	0.978193
rs9936398	16	61979594	0.000745965	0.000446424	1.67098	0.0947267	0.000637578	0.000605386	1.05318	0.292261
rs74350953	16	61991704	3.04e-05	0.000877907	0.0345984	0.9724	0.00239342	0.00119028	2.01081	0.0443462
rs8055623	16	61991775	0.000762622	0.00119842	0.636356	0.524545	0.00134383	0.0016246	0.827178	0.408137
rs10451107	16	61996041	0.000159371	0.00068484	0.232713	0.815984	0.0019306	0.000928563	2.07913	0.0376062
rs2175239	16	61996283	0.00088322	0.000459293	1.923	0.0544811	0.000327112	0.000622633	0.525369	0.599327
rs9925860	16	61999162	9.25e-05	0.000457448	0.202102	0.839837	-0.000720568	0.000620425	-1.16141	0.245476
rs9935561	16	61999164	-0.000229954	0.000430389	-0.534293	0.593139	-0.00023963	0.000583469	-0.410698	0.681294
rs3784843	16	62003873	-0.00138568	0.000858761	-1.61358	0.10662	0.000763169	0.00116417	0.655547	0.512116
rs10438547	16	62014008	0.00131127	0.00126866	1.03359	0.301328	-0.000399776	0.00172006	-0.23242	0.816212
rs11863646	16	62020880	0.00023847	0.000456694	0.522165	0.601556	4.02e-05	0.000619014	0.0649115	0.948244
rs62052045	16	62023479	0.000959488	0.00171934	0.558055	0.576807	-0.0010428	0.00233078	-0.447403	0.654584
rs72800832	16	62025946	-0.00087219	0.000912129	-0.956213	0.338966	0.00237637	0.00123641	1.92199	0.0546075
rs12598335	16	62027670	7.55e-05	0.000433288	0.174212	0.861699	0.000967981	0.000587503	1.64762	0.0994319
rs75749622	16	62027977	-0.00095062	0.00114905	-0.827311	0.408061	-0.00171815	0.0015575	-1.10315	0.269963
rs117982100	16	62028546	0.00131307	0.00133853	0.980984	0.326602	-0.000207508	0.00181434	-0.114371	0.908944
rs11352324	16	62028665	-6.33e-05	0.00046846	-0.135066	0.89256	0.000201147	0.000635101	0.316716	0.751459
rs4784171	16	62042884	0.00221028	0.00128767	1.7165	0.0860719	0.00107336	0.00174548	0.61494	0.538595
rs978587	16	62045615	-0.000400548	0.00118673	-0.337522	0.735724	-0.001001	0.001609	-0.622127	0.533859
rs76943144	16	62050041	-0.000102172	0.00107666	-0.094897	0.924397	-6.24e-05	0.00145975	-0.0427631	0.96589
rs8048141	16	62054075	0.00591413	0.00210069	2.81533	0.00487307	0.00487375	0.00284821	1.71116	0.0870523
rs79821133	16	62054630	0.00074596	0.0013067	0.570872	0.568087	-0.00234161	0.00177101	-1.32219	0.186105
rs12927313	16	62068339	9.26e-05	0.000433312	0.213643	0.830825	0.00122563	0.00058779	2.08516	0.037056
rs7195131	16	62083115	0.000827692	0.00142055	0.582654	0.560126	-0.00120775	0.00192494	-0.627419	0.530385
rs116910725	16	62084027	-0.000316125	0.00123629	-0.255705	0.798179	0.00403296	0.00167585	2.40652	0.0161058
rs72787534	16	62089779	-0.00188256	0.0011007	-1.71033	0.0872066	0.000936811	0.00149251	0.627675	0.530217
rs117793836	16	62092944	-7.78e-05	0.00213646	-0.0364296	0.97094	0.00351636	0.00289632	1.21408	0.224719
rs118080733	16	62097809	-0.00119047	0.00125908	-0.945508	0.3444	-0.00128815	0.00170657	-0.754818	0.450359
rs8050940	16	62100211	0.00270948	0.00157861	1.71637	0.0860951	0.0046299	0.00214015	2.16335	0.0305148
rs80163236	16	62100834	-0.000459375	0.0010543	-0.435715	0.663044	-0.000783478	0.00142913	-0.548219	0.583542
rs117164057	16	62114622	-0.00108472	0.00144141	-0.752543	0.451725	-0.000624817	0.00195421	-0.319728	0.749175
rs35713253	16	62117553	0.00025427	0.000908005	0.280031	0.779454	-0.00205167	0.00123111	-1.66652	0.0956115
rs11639889	16	62129856	0.0017771	0.00109519	1.62264	0.104668	-0.00202238	0.00148483	-1.36203	0.173189
rs9924477	16	62130571	0.00268778	0.00146948	1.82907	0.0673902	0.00369797	0.00199231	1.85612	0.0634369
rs55950336	16	62133179	0.00177126	0.00131152	1.35055	0.176841	-0.00271132	0.00177808	-1.52486	0.127296
rs6498831	16	62134193	-0.000531767	0.000516763	-1.02903	0.303464	0.00014047	0.000700568	0.200509	0.841083
rs34552457	16	62139949	0.000119661	0.00092462	0.129416	0.897028	0.00104314	0.00125355	0.832155	0.405322
rs6498837	16	62163239	-0.000152403	0.000556325	-0.273946	0.784126	-0.000223181	0.000754136	-0.295942	0.767274
rs78234983	16	62170449	0.000495873	0.00121135	0.409356	0.682279	0.0012295	0.00164201	0.748777	0.453992
rs6416679	16	62173649	-0.00035312	0.000478907	-0.737346	0.460913	0.000413656	0.000649168	0.63721	0.523989
rs80334964	16	62183233	-0.000522343	0.000963979	-0.541862	0.587914	-0.00108107	0.00130673	-0.827303	0.408066
rs10153049	16	62200244	-0.00073527	0.000492029	-1.49436	0.135082	0.000219795	0.000666949	0.329553	0.741738
rs11648356	16	62206339	-0.000182485	0.000534079	-0.341682	0.732591	-8.54e-05	0.000724029	-0.117905	0.906143
rs7203091	16	62211419	0.00101699	0.000440069	2.31099	0.0208341	-0.00048887	0.00059639	-0.819715	0.41238
rs116917208	16	62217468	-0.000836135	0.00141853	-0.589437	0.555569	-0.000319597	0.00192303	-0.166194	0.868004
rs11075463	16	62228948	0.000400397	0.000511935	0.782124	0.434142	-7.73e-05	0.000693971	-0.111347	0.911341
rs34526598	16	62229849	-0.00118005	0.000547995	-2.1534	0.0312878	-0.00150613	0.000742756	-2.02776	0.0425856
rs12598969	16	62231316	-0.00024445	0.000455291	-0.536911	0.59133	0.000458425	0.000617181	0.742772	0.45762
rs151016902	16	62231471	0.000947183	0.00118819	0.797162	0.425358	-0.00224667	0.00161075	-1.39479	0.163079
rs114196159	16	62234263	-5.01e-05	0.0011911	-0.0420326	0.966473	0.000663754	0.00161429	0.411173	0.680946
rs7203280	16	62235700	-0.00170649	0.0016775	-1.01728	0.30902	0.001929	0.00227384	0.848346	0.396246
rs6498842	16	62242220	0.00145626	0.000664029	2.19307	0.0283033	0.00213445	0.00090025	2.37095	0.017743
rs2957646	16	62248191	0.000886279	0.00130127	0.681087	0.495817	0.0017695	0.00176443	1.00287	0.315924
rs17332670	16	62260396	-8.28e-05	0.000611317	-0.13547	0.892241	0.00111045	0.000828867	1.33972	0.180337
rs75631519	16	62261187	0.000315905	0.000810205	0.389908	0.696605	-0.000470444	0.00109872	-0.428177	0.668523
rs17332838	16	62262717	-0.000865952	0.000886845	-0.976442	0.328846	-0.00041222	0.00120228	-0.342866	0.731699
rs79477338	16	62263751	-0.000493469	0.00119954	-0.411383	0.680792	-0.000677477	0.0016259	-0.416679	0.676913
rs72789851	16	62267676	-0.000248239	0.000863449	-0.287497	0.773732	0.00294883	0.00116985	2.52069	0.0117131
rs74583400	16	62276664	-0.00166065	0.000957033	-1.7352	0.0827058	-0.00307866	0.00129763	-2.37252	0.0176677
rs4287583	16	62281369	0.000225375	0.0006893	0.326962	0.743697	0.0012198	0.000934431	1.30539	0.19176
rs117689427	16	62288244	0.00205415	0.00137909	1.4895	0.136358	1.71e-05	0.00186941	0.00916758	0.992685
rs12599390	16	62289812	0.000990182	0.00108068	0.916255	0.359534	-0.00281831	0.0014654	-1.92323	0.0544515
rs118054965	16	62291515	-0.000803151	0.00162788	-0.493372	0.62175	-0.000896046	0.00220747	-0.405915	0.684806
rs72789872	16	62295269	-0.000411873	0.000587632	-0.700903	0.483364	0.00152853	0.000796749	1.91846	0.0550533
rs7204910	16	62297491	0.000737757	0.000671896	1.09802	0.272196	-8.75e-05	0.000910646	-0.0960463	0.923484
rs4555170	16	62307386	0.000435741	0.000949551	0.458891	0.646313	0.00303091	0.00128718	2.35469	0.0185387
rs4608359	16	62307593	-0.000400857	0.000864023	-0.463943	0.642689	-0.000762633	0.00117132	-0.651086	0.514992
rs75184227	16	62310143	-5.21e-05	0.00200779	-0.0259422	0.979303	-0.000931089	0.00272351	-0.34187	0.732449
rs17334722	16	62313336	-0.000733312	0.000435969	-1.68203	0.0925647	-0.000608276	0.000590953	-1.02931	0.303334
rs72791723	16	62315195	0.000415496	0.00116087	0.357917	0.720406	0.00142546	0.00157339	0.905984	0.364945
rs5002281	16	62316502	0.000528553	0.00052451	1.00771	0.313595	0.000217388	0.000711057	0.305725	0.759814
rs16964499	16	62317511	-0.000495523	0.00102333	-0.484226	0.628226	-0.00260707	0.00138703	-1.8796	0.060163
rs77969767	16	62320694	-0.000795315	0.000940332	-0.845781	0.397676	-0.0017931	0.00127489	-1.40647	0.159585
rs79558438	16	62321155	-0.00107511	0.00153135	-0.702066	0.482638	-0.00158642	0.00207572	-0.764275	0.444704
rs1304110	16	62326004	0.000723345	0.00170437	0.424405	0.67127	-0.00108995	0.00231044	-0.471749	0.637106
rs11075469	16	62330684	0.00032721	0.00043907	0.745234	0.456131	0.000727734	0.000595204	1.22266	0.221458
rs77931714	16	62334807	-0.000826285	0.00100793	-0.819786	0.412339	0.000392997	0.001366	0.287699	0.773578
rs10500464	16	62336454	0.000818348	0.000735592	1.1125	0.265923	-0.000605182	0.000997628	-0.60662	0.544103
rs9302545	16	62339655	0.000436487	0.000465779	0.937112	0.348702	-4.36e-06	0.000631505	-0.0069006	0.994494
rs8061991	16	62341806	-0.000710922	0.000455803	-1.55971	0.118829	-0.000351028	0.000617967	-0.568037	0.57001
rs9929738	16	62345954	-0.00027229	0.000586407	-0.464336	0.642407	0.00127838	0.00079497	1.60809	0.107817
rs2408109	16	62345991	0.000437084	0.000602799	0.72509	0.468397	0.000587498	0.000816948	0.719138	0.472056
rs4784181	16	62346479	-6.41e-05	0.000430332	-0.149047	0.881517	0.00118655	0.000583337	2.03407	0.0419454
rs78175040	16	62349129	-0.00157688	0.00132977	-1.18583	0.235692	0.000129412	0.00180265	0.0717897	0.942769
rs10500463	16	62351204	-0.000441405	0.000515656	-0.856006	0.391995	-0.00146688	0.000699162	-2.09805	0.0359015
rs9937845	16	62354008	-1.73e-05	0.000436834	-0.0396231	0.968394	0.000896692	0.000592132	1.51434	0.12994
rs76854913	16	62355854	-0.00223449	0.00104882	-2.13048	0.0331332	-0.000673223	0.00142195	-0.473452	0.635891
rs73564717	16	62355896	-0.00156266	0.00210692	-0.74168	0.458282	-0.00247623	0.00285605	-0.867011	0.385937
rs1974898	16	62356255	-5.17e-05	0.000562065	-0.0920177	0.926684	0.00034638	0.00076193	0.454609	0.649391
rs12149388	16	62359737	1.89e-05	0.000519997	0.0363212	0.971026	0.000924953	0.00070497	1.31205	0.189505
rs72791781	16	62363676	0.000207227	0.00059663	0.347329	0.728344	0.00136845	0.000808812	1.69192	0.0906625
rs2408108	16	62364770	-0.00031487	0.00042705	-0.737314	0.460932	0.000426796	0.000578848	0.737319	0.460929
rs117936028	16	62367117	-0.00228887	0.0015853	-1.4438	0.148795	-0.000116506	0.00214844	-0.054228	0.956754
rs62052977	16	62369900	0.000122885	0.000517101	0.237641	0.812159	-0.000235822	0.00070097	-0.336423	0.736552
rs62052978	16	62369902	0.000101768	0.000517365	0.196706	0.844058	-0.000303445	0.000701258	-0.432715	0.665222
rs12447652	16	62370985	-9.72e-05	0.000538194	-0.180606	0.856677	-0.000656151	0.000729646	-0.899272	0.368509
rs4784183	16	62371386	-0.00035792	0.000437022	-0.818996	0.412789	9.72e-05	0.00059241	0.164012	0.869722
rs12599725	16	62371491	0.000486372	0.000646579	0.752223	0.451917	0.000287224	0.000876492	0.327697	0.743141
rs11648095	16	62378750	0.000261517	0.000843156	0.310165	0.756436	0.000519645	0.00114275	0.454733	0.649302
rs55985700	16	62387164	0.000444533	0.000455692	0.975512	0.329307	-0.000495158	0.000617797	-0.801489	0.422849
rs17421791	16	62387715	0.000550629	0.0005905	0.932479	0.35109	-2.42e-05	0.000800488	-0.0302475	0.97587
rs7201585	16	62388473	0.0017609	0.00131814	1.3359	0.181583	0.00105761	0.00178711	0.591797	0.553987
rs78171144	16	62388662	0.00119562	0.00117173	1.02039	0.307543	0.00248258	0.00158853	1.56281	0.118097
rs11647822	16	62388684	0.000384691	0.000437032	0.880235	0.378733	0.000395547	0.000592356	0.667752	0.504293
rs78569112	16	62390115	0.00144123	0.00120807	1.193	0.23287	-0.00113502	0.00163793	-0.692958	0.488337
rs74478002	16	62397401	-0.00151953	0.00145153	-1.04685	0.295169	0.00122964	0.0019677	0.62491	0.53203
rs118069415	16	62403161	-0.00183077	0.00125326	-1.46081	0.14407	-0.0015524	0.00169933	-0.913535	0.360962
rs79019060	16	62407036	-0.00110881	0.000999793	-1.10904	0.267414	-0.00252445	0.00135539	-1.86252	0.0625314
rs16964604	16	62410967	-0.000251586	0.00105213	-0.239121	0.811012	-0.000566276	0.00142631	-0.39702	0.691353
rs16964607	16	62416478	0.00144872	0.00159333	0.909244	0.363222	-0.00256036	0.00216037	-1.18515	0.235959
rs117456751	16	62418547	0.000782883	0.00157848	0.495972	0.619914	0.00081869	0.00213928	0.382693	0.701947
rs12928860	16	62418565	-0.000593802	0.0011339	-0.523679	0.600502	0.000957941	0.00153659	0.623419	0.53301
rs12925496	16	62420134	0.000788917	0.000680982	1.1585	0.246662	0.00065371	0.000922994	0.70825	0.478791
rs17338091	16	62420656	0.00124614	0.000825851	1.50892	0.131321	0.0017442	0.00111982	1.55756	0.119338
rs16964618	16	62421188	0.000492932	0.000845863	0.582756	0.560058	0.000604102	0.00114646	0.526926	0.598245
rs75798522	16	62424472	-0.00137847	0.00133924	-1.02929	0.303343	-0.00239525	0.00181587	-1.31907	0.187147
rs72793731	16	62432278	-0.000225117	0.000692567	-0.325047	0.745145	-0.000823371	0.00093891	-0.876943	0.380518
rs9931864	16	62439893	0.000475932	0.000461786	1.03063	0.302714	-3.91e-05	0.000625985	-0.0624988	0.950166
rs4309416	16	62446172	-0.000382368	0.000427775	-0.893852	0.371402	-0.000201817	0.000579894	-0.348023	0.727823
rs77270648	16	62447264	-0.00166588	0.000808532	-2.06038	0.0393631	-0.00179075	0.00109572	-1.63432	0.102193
rs72793751	16	62458746	0.000547306	0.0010563	0.518134	0.604365	0.00210604	0.00143183	1.47088	0.141326
rs79873963	16	62459481	-0.000283177	0.000568195	-0.498381	0.618216	-0.000419287	0.000770342	-0.544287	0.586245
rs12102926	16	62465264	-0.000123843	0.000468106	-0.264562	0.791347	-0.000137441	0.000634476	-0.216622	0.828503
rs77484107	16	62484475	0.000906661	0.00133026	0.681566	0.495514	0.00161384	0.00180361	0.894783	0.370904
rs75473190	16	62485091	0.0012027	0.000999441	1.20337	0.228833	0.00210594	0.00135504	1.55415	0.120149
rs7194526	16	62488003	0.000326886	0.000441232	0.740849	0.458786	0.000117913	0.000598182	0.197119	0.843735
rs12447484	16	62497020	0.000635695	0.000427241	1.48791	0.136776	0.000367832	0.000579236	0.635031	0.525409
rs55913240	16	62499891	-0.00317431	0.00158712	-2.00005	0.045496	0.000189554	0.00215139	0.0881075	0.929791
rs62050116	16	62502553	0.00199268	0.00143823	1.38551	0.165897	0.00351788	0.00194987	1.80416	0.0712072
rs7199479	16	62518489	0.00214395	0.00116255	1.84418	0.0651578	0.00121527	0.00157633	0.770948	0.440739
rs62050120	16	62519464	-0.00239887	0.00122525	-1.95785	0.0502486	-0.00196676	0.00166112	-1.18399	0.236417
rs12927777	16	62524291	-2.13e-05	0.000451386	-0.0471145	0.962422	-0.000172907	0.000611866	-0.282589	0.777492
rs117693520	16	62534151	-0.00201333	0.00197516	-1.01932	0.30805	0.00300654	0.00267902	1.12225	0.261756
rs117520648	16	62535473	-0.000925245	0.00157384	-0.58789	0.556606	-0.000329877	0.00213324	-0.154637	0.877108
rs55813220	16	62538583	0.00173734	0.00102778	1.69038	0.0909564	-0.000472277	0.00139351	-0.338911	0.734677
rs59813511	16	62539012	-0.000171653	0.000570081	-0.301102	0.763337	-0.000110738	0.000772936	-0.14327	0.886077
rs34004651	16	62543339	0.0019036	0.000899107	2.11721	0.0342426	0.000430717	0.00121859	0.353456	0.723747
rs117679234	16	62561049	-0.00097808	0.00128797	-0.759397	0.447616	-0.00239953	0.00174563	-1.37459	0.16926
rs288596	16	62566564	0.00034554	0.00043962	0.785997	0.43187	4.36e-05	0.000596016	0.0731961	0.94165
rs117894996	16	62566609	0.000867424	0.00135413	0.640574	0.5218	0.000195807	0.00183598	0.10665	0.915067
rs117399285	16	62568574	-0.00127811	0.00125669	-1.01704	0.309134	0.000857993	0.00170454	0.503358	0.614713
rs1364232	16	62571383	-0.00070539	0.000583609	-1.20867	0.226791	-2.25e-05	0.000791215	-0.0284054	0.977339
rs288587	16	62571587	0.00183472	0.00092566	1.98207	0.0474727	0.00225696	0.00125453	1.79905	0.0720118
rs288579	16	62577626	0.000521435	0.000685114	0.761093	0.446602	-0.000672836	0.000928849	-0.724376	0.468835
rs4296279	16	62581389	0.000919445	0.000530801	1.73219	0.0832416	0.000418867	0.000719616	0.58207	0.56052
rs1077461	16	62581851	-0.000702479	0.000442099	-1.58896	0.11207	-0.000225885	0.000599493	-0.376793	0.706328
rs12918709	16	62584119	0.000143936	0.00113049	0.127322	0.898686	-0.00128266	0.00153226	-0.837103	0.402535
rs288646	16	62600789	-0.00014973	0.000592238	-0.25282	0.800407	-0.00026422	0.00080318	-0.328968	0.74218
rs288647	16	62600911	-0.000164931	0.000788507	-0.209168	0.834317	-0.000599642	0.00106951	-0.560669	0.575024
rs72797898	16	62603417	-9.62e-05	0.00114257	-0.0841891	0.932906	-0.000605257	0.00154865	-0.390829	0.695924
rs79386518	16	62603941	0.00126288	0.00102536	1.23165	0.218081	0.000544896	0.0013905	0.391872	0.695153
rs288649	16	62606438	0.000117169	0.000447142	0.262041	0.79329	-0.000527316	0.00060613	-0.86997	0.384317
rs79921280	16	62610919	0.00218637	0.00125175	1.74666	0.0806977	-0.00106673	0.00169667	-0.628718	0.529534
rs117137326	16	62620966	-3.73e-05	0.0012785	-0.0291611	0.976736	-0.00359366	0.00173398	-2.07249	0.0382206
rs1424022	16	62621357	0.000541273	0.000486017	1.11369	0.265412	0.00063116	0.000659162	0.957519	0.338306
rs2911298	16	62623634	0.000272005	0.000585932	0.464227	0.642486	0.000605116	0.000794534	0.761599	0.4463
rs72799714	16	62634482	-0.000766267	0.000979916	-0.781972	0.434232	0.000189747	0.00132852	0.142826	0.886428
rs2911309	16	62637477	0.000390872	0.000494406	0.790589	0.429184	0.0008524	0.000670037	1.27217	0.203314
rs35474771	16	62640623	0.000813955	0.000692872	1.17476	0.240094	0.000917098	0.000939399	0.976261	0.328936
rs2911283	16	62642846	-0.000450247	0.00044639	-1.00864	0.313147	0.000282681	0.00060506	0.467195	0.640361
rs1364240	16	62643120	0.000666801	0.000476979	1.39797	0.162124	-0.000558713	0.00064654	-0.864158	0.387502
rs406406	16	62643553	-0.000386529	0.000427776	-0.903577	0.366221	-0.000663534	0.000579834	-1.14435	0.252479
rs393020	16	62649595	0.000295516	0.000680966	0.433965	0.664314	-0.000217951	0.000923129	-0.2361	0.813355
rs72799726	16	62649639	-0.000595911	0.00175146	-0.340236	0.733679	-0.00277398	0.00237375	-1.16861	0.242562
rs1424028	16	62649991	-0.000533869	0.000560722	-0.95211	0.341042	-0.000936336	0.000760395	-1.23138	0.218181
rs436081	16	62651220	0.00107131	0.000519997	2.06022	0.0393783	0.000312177	0.000705324	0.442602	0.658054
rs36013570	16	62654894	-0.00149118	0.00107456	-1.38771	0.165228	-0.00116778	0.00145677	-0.801625	0.42277
rs1544811	16	62656937	0.000620619	0.000428855	1.44715	0.147855	-0.000266092	0.000581438	-0.457644	0.647208
rs80259788	16	62658367	0.000495258	0.00139078	0.356101	0.721765	-0.00162642	0.00188585	-0.862436	0.388448
rs72799734	16	62660259	-0.000466273	0.0019108	-0.24402	0.807216	0.00118138	0.00259095	0.455965	0.648416
rs55824189	16	62665139	-0.00163218	0.00155938	-1.04668	0.295246	-0.00195621	0.00211429	-0.925233	0.354846
rs7201164	16	62667252	-0.000171608	0.000510607	-0.336087	0.736805	-0.000138529	0.000692206	-0.200126	0.841382
rs288604	16	62672612	0.000904115	0.000619648	1.45908	0.144545	-0.00055611	0.000840101	-0.661956	0.508
rs288607	16	62674058	-8.81e-05	0.000467172	-0.188662	0.850358	-0.00018769	0.000633425	-0.29631	0.766994
rs9937424	16	62675556	0.000610634	0.000972066	0.628181	0.529886	0.000558613	0.00131835	0.423721	0.67177
rs288614	16	62676760	0.00117003	0.000577467	2.02613	0.0427519	0.000488327	0.000782851	0.62378	0.532773
rs117155835	16	62677117	-0.00107606	0.00149129	-0.721558	0.470567	0.00136986	0.0020211	0.677783	0.49791
rs76041475	16	62678092	0.00149413	0.00118195	1.26413	0.206185	0.00173767	0.00160289	1.08409	0.278327
rs117795202	16	62683470	-0.000467316	0.00153335	-0.304768	0.760543	-0.00213736	0.00207775	-1.02869	0.303627
rs1027277	16	62684996	0.000147307	0.000429717	0.3428	0.731749	0.000882891	0.000582757	1.51502	0.129768
rs77090997	16	62687427	-0.00138519	0.000516211	-2.68337	0.00728877	-0.00137044	0.000700067	-1.95759	0.0502791
rs117017486	16	62704748	0.000253249	0.00107503	0.235575	0.813763	0.00250469	0.00145693	1.71915	0.0855874
rs117636936	16	62706906	-0.0001786	0.00100335	-0.178004	0.85872	8.72e-05	0.00136056	0.0641223	0.948873
rs79897536	16	62710749	-0.000173422	0.000971854	-0.178445	0.858374	0.00177769	0.00131693	1.34988	0.177057
rs1834023	16	62713945	0.000324355	0.000928418	0.349363	0.726817	-0.000163858	0.00125866	-0.130184	0.896421
rs34271727	16	62714056	0.000266235	0.000429929	0.619253	0.53575	2.34e-05	0.000583023	0.0401531	0.967971
rs12596768	16	62720684	-0.0022688	0.0018503	-1.22618	0.220131	0.00380067	0.00251003	1.51419	0.129979
rs76059744	16	62727583	-0.000769131	0.000920094	-0.835927	0.403197	-0.00188589	0.00124787	-1.51128	0.130717
rs75846557	16	62734617	-4.47e-05	0.00186409	-0.0239995	0.980853	0.00142727	0.00252714	0.564777	0.572226
rs72802061	16	62739898	0.0011899	0.0012466	0.954518	0.339822	0.00336004	0.00169166	1.98623	0.0470084
rs4414513	16	62741642	-0.00133582	0.000563208	-2.3718	0.0177022	-0.000712911	0.000763543	-0.933688	0.350466
rs79594087	16	62749655	-0.00054292	0.00177811	-0.305335	0.760112	-3.51e-05	0.00241033	-0.0145529	0.988389
rs75108013	16	62765125	-0.000150925	0.000866872	-0.174103	0.861784	-0.000649035	0.00117481	-0.552461	0.580633
rs147087359	16	62767150	-3.27e-05	0.00204358	-0.016005	0.98723	0.00197217	0.00276883	0.712277	0.476294
rs62049091	16	62771591	-0.000222796	0.000561529	-0.396767	0.691539	-0.000543884	0.000761371	-0.714348	0.475012
rs113995844	16	62772523	0.00227897	0.00149822	1.52112	0.128232	0.00211772	0.00203067	1.04287	0.29701
rs35306482	16	62774009	-0.000250319	0.00113564	-0.22042	0.825544	0.00363903	0.00153913	2.36434	0.0180628
rs2914496	16	62775119	0.000396911	0.000478071	0.830234	0.406407	-0.000106381	0.000648184	-0.164121	0.869636
rs7500327	16	62776022	-0.000665541	0.000532458	-1.24994	0.211323	0.0004877	0.000721786	0.675685	0.499241
rs56100748	16	62779700	0.000207761	0.000431796	0.481155	0.630407	-0.000371013	0.000585312	-0.633871	0.526165
rs17350321	16	62781043	-0.000187455	0.000966822	-0.193888	0.846264	0.00284938	0.00131054	2.17421	0.0296902
rs1428822	16	62785778	-0.000660358	0.000534105	-1.23638	0.216317	0.000638676	0.000724293	0.881793	0.37789
rs2914490	16	62797251	0.00090427	0.000571806	1.58143	0.113781	0.00145404	0.000775234	1.87562	0.0607084
rs76625877	16	62801724	-0.000578737	0.00100824	-0.574005	0.565965	0.000113126	0.0013668	0.0827667	0.934037
rs9934894	16	62806940	0.000382841	0.000587613	0.651518	0.514713	0.00189841	0.000796604	2.38312	0.0171671
rs72802099	16	62822605	0.000583799	0.000911728	0.640322	0.521964	-0.000569567	0.0012359	-0.460853	0.644904
rs12920978	16	62823918	-0.00148405	0.00129922	-1.14226	0.253346	0.00102638	0.00176089	0.582877	0.559976
rs62044679	16	62831032	-0.00127416	0.00207634	-0.613659	0.539441	0.000113628	0.00281546	0.0403585	0.967807
rs2914502	16	62836733	-1.45e-06	0.000433705	-0.00333411	0.99734	0.00144126	0.000587812	2.4519	0.0142108
rs12929624	16	62846566	-0.00142913	0.00139558	-1.02404	0.305817	-0.00183217	0.00189167	-0.968547	0.332772
rs1428826	16	62848534	-0.000284445	0.000624635	-0.455377	0.648838	-0.000272259	0.000847131	-0.32139	0.747915
rs74799377	16	62857306	0.000129387	0.00104636	0.123654	0.901589	-0.000266762	0.00141829	-0.188087	0.850809
rs10500468	16	62872520	4.02e-06	0.000656179	0.00611985	0.995117	0.000959412	0.000889496	1.0786	0.280766
rs12933413	16	62874332	-0.00242127	0.00135364	-1.7887	0.0736634	0.00119542	0.00183465	0.651578	0.514674
rs17352457	16	62883358	-0.000401187	0.000544026	-0.73744	0.460855	-0.000431876	0.000737372	-0.585696	0.55808
rs1366539	16	62886440	0.000216079	0.00055545	0.389016	0.697265	0.000933662	0.000752913	1.24007	0.214952
rs16965261	16	62890521	0.00163298	0.00103453	1.57847	0.114459	0.000762372	0.00140265	0.543524	0.58677
rs116994076	16	62897987	-0.000399454	0.000874424	-0.456819	0.647801	-6.79e-05	0.00118605	-0.0572815	0.954321
rs76074034	16	62899428	0.000365445	0.000866418	0.421788	0.67318	0.000241576	0.00117436	0.205708	0.837019
rs2914476	16	62899930	0.000663673	0.000748005	0.887257	0.374941	0.00256098	0.00101398	2.52568	0.011548
rs1428831	16	62904022	-0.000315419	0.000443507	-0.711194	0.476965	0.000503044	0.000601046	0.836947	0.402623
rs117810445	16	62915714	-0.00106986	0.00196264	-0.545112	0.585677	-0.00156019	0.00266024	-0.586485	0.55755
rs62044713	16	62918192	0.000241653	0.00203949	0.118487	0.905682	0.000660102	0.00276382	0.238837	0.811232
rs78520042	16	62921994	0.000937536	0.00121871	0.769286	0.441724	1.49e-05	0.00165173	0.00902107	0.992802
rs2962428	16	62923713	-0.000237093	0.000517826	-0.457863	0.647051	0.000751786	0.000702087	1.07079	0.284266
rs2962455	16	62940199	0.00506368	0.00137704	3.67721	0.000235837	0.00398939	0.00186721	2.13656	0.0326347
rs184382092	16	62946429	-0.0024031	0.00204944	-1.17256	0.240971	-0.000170042	0.00277827	-0.0612044	0.951196
rs34611821	16	62952718	-0.000660993	0.000627362	-1.05361	0.292063	-0.000474973	0.000850782	-0.558278	0.576655
rs12922811	16	62959880	0.000584119	0.000583807	1.00053	0.317053	0.000407575	0.000791804	0.514742	0.606734
rs12920966	16	62963416	-0.00441518	0.00163231	-2.70486	0.00683369	0.00194596	0.00221329	0.879214	0.379286
rs74803411	16	62977086	0.00121759	0.00167049	0.728884	0.466073	0.000561675	0.00226549	0.247927	0.804191
rs17546906	16	62978021	-0.000308013	0.00101315	-0.304015	0.761117	0.001323	0.0013729	0.96365	0.335222
rs116972439	16	62992645	0.00135118	0.00164175	0.823008	0.410504	-0.00342413	0.00222521	-1.53879	0.123856
rs16965394	16	63004655	-0.00038595	0.000596554	-0.646965	0.517655	-0.00243106	0.000808877	-3.00548	0.00265187
rs1345875	16	63007117	7.78e-05	0.000519679	0.149793	0.880928	0.000595418	0.000704276	0.845433	0.39787
rs74021940	16	63019987	-0.00140096	0.00102701	-1.36412	0.172531	-0.000756578	0.00139268	-0.543253	0.586956
rs12443912	16	63020745	-0.00186776	0.00102941	-1.8144	0.0696175	0.00154695	0.0013958	1.10829	0.267739
rs1476584	16	63021174	0.000546191	0.000766345	0.712722	0.476018	-0.000291351	0.00103887	-0.28045	0.779133
rs153359	16	63039689	0.000267925	0.000514287	0.520965	0.602392	-0.00234865	0.000697545	-3.36702	0.000759954
rs78140211	16	63045512	0.000266937	0.00152396	0.175161	0.860954	0.00127373	0.00206579	0.616584	0.53751
rs17630830	16	63056862	-0.00104975	0.00176143	-0.595967	0.551198	-0.00598046	0.00238801	-2.50437	0.0122676
rs11075493	16	63063536	-0.00223158	0.00181106	-1.23219	0.217878	0.000869933	0.00245506	0.354342	0.723083
rs117063977	16	63070529	1.2e-05	0.00140495	0.00852041	0.993202	-0.00354028	0.00190457	-1.85883	0.0630516
rs153336	16	63082606	-0.000658566	0.000574397	-1.14653	0.251575	0.000324174	0.000778453	0.416434	0.677093
rs17631442	16	63085190	0.000133027	0.000454199	0.292882	0.769613	0.00101211	0.000615832	1.64349	0.100283
rs117773789	16	63099849	0.00102854	0.00135718	0.757852	0.44854	0.000924395	0.00184144	0.501996	0.61567
rs8051889	16	63103583	3.13e-06	0.00055353	0.00565518	0.995488	-0.00210515	0.000750293	-2.80577	0.00502
rs79360455	16	63104995	0.000153754	0.00117679	0.130655	0.896048	0.000635066	0.00159539	0.398063	0.690584
rs198005	16	63114298	0.00192569	0.000875183	2.20032	0.0277848	0.00232977	0.00118717	1.96246	0.0497093
rs198010	16	63118386	0.000225134	0.000505016	0.445796	0.655745	-0.00101524	0.000684669	-1.48282	0.138123
rs72787866	16	63125267	-7.45e-05	0.000433366	-0.171972	0.86346	-0.000324318	0.000587632	-0.551907	0.581013
rs78513220	16	63128454	-0.00121769	0.00135332	-0.899776	0.36824	-0.00520943	0.00183384	-2.84072	0.00450144
rs8049338	16	63137088	0.000778297	0.000504999	1.54119	0.123272	9.33e-05	0.000684877	0.136298	0.891586
rs81492	16	63138574	-0.000263478	0.000484199	-0.544152	0.586337	-0.00150397	0.000656483	-2.29095	0.0219668
rs117461414	16	63142125	-0.00261743	0.00211496	-1.23758	0.215873	-0.00629322	0.00286776	-2.19447	0.0282023
rs79733396	16	63144368	0.00153814	0.00117241	1.31194	0.18954	0.00254564	0.00158936	1.60167	0.109229
rs1634976	16	63149721	-8.03e-05	0.000621731	-0.129087	0.897289	-7.75e-05	0.000842831	-0.0919048	0.926774
rs34626151	16	63167486	-0.000119666	0.000532431	-0.224754	0.822171	-0.000821923	0.000721799	-1.13871	0.254823
rs9302551	16	63177899	0.000257674	0.000515859	0.499504	0.617425	2.53e-05	0.000699348	0.0362268	0.971102
rs12597334	16	63180815	-0.0010696	0.000901761	-1.18613	0.235572	6.35e-05	0.00122243	0.0519597	0.958561
rs57198521	16	63187480	0.00084684	0.000478591	1.76944	0.0768207	0.00130322	0.000648654	2.00911	0.0445259
rs141009381	16	63190502	0.00280721	0.00195501	1.4359	0.15103	0.0014737	0.00264955	0.556207	0.57807
rs76132334	16	63198162	0.000863745	0.000486958	1.77376	0.0761046	0.00136769	0.000660057	2.07208	0.0382584
rs12925024	16	63210376	-0.00121799	0.000443474	-2.74648	0.00602429	-0.00163852	0.000601379	-2.7246	0.00643834
rs34935421	16	63219420	-0.000776257	0.000453302	-1.71245	0.0868152	-0.00113999	0.000614305	-1.85574	0.0634913
rs62047305	16	63223848	-0.000741729	0.00155161	-0.478038	0.632623	0.000543413	0.00210332	0.258359	0.79613
rs10852411	16	63225217	-0.00104079	0.000614212	-1.69451	0.0901694	0.000246664	0.000832978	0.296123	0.767136
rs79981452	16	63228486	-9.02e-07	0.00140895	-0.000640446	0.999489	-0.000925439	0.00191047	-0.484403	0.6281
rs182328839	16	63228691	0.000684765	0.00139124	0.492198	0.622579	0.00344961	0.00188636	1.82871	0.0674435
rs113370020	16	63240983	0.000983329	0.00146925	0.669272	0.503323	-0.00115002	0.00199184	-0.577365	0.563693
rs12597329	16	63241267	-0.00071674	0.000459508	-1.5598	0.118809	-0.00130243	0.0006229	-2.09092	0.0365363
rs117431984	16	63260337	-0.000456066	0.00180116	-0.253207	0.800109	0.0025009	0.00244163	1.02428	0.305706
rs117263455	16	63264786	-0.00132455	0.00140665	-0.941629	0.346383	-0.00198838	0.00190616	-1.04313	0.296888
rs4641762	16	63271965	0.0024276	0.00159902	1.51818	0.128969	0.0014426	0.0021683	0.665314	0.50585
rs35621863	16	63272843	-0.000389946	0.000856783	-0.455128	0.649017	-0.000351171	0.00116032	-0.302651	0.762156
rs182756541	16	63278033	-0.00265994	0.00145677	-1.82591	0.0678648	-0.00464753	0.00197558	-2.35249	0.0186487
rs74247678	16	63283562	0.000102603	0.00140691	0.072928	0.941863	-0.00068005	0.00190749	-0.356515	0.721455
rs112391218	16	63285758	0.000744159	0.000932117	0.798353	0.424666	-0.00072732	0.00126359	-0.575596	0.564889
rs79438683	16	63285773	-0.00235903	0.00197735	-1.19303	0.23286	-0.00299978	0.00268123	-1.11881	0.263223
rs111595942	16	63299207	-0.00114811	0.00139498	-0.82303	0.410492	0.000862694	0.00189074	0.456274	0.648194
rs118079775	16	63302433	-0.000440018	0.00174333	-0.252401	0.800732	-0.000420603	0.00236302	-0.177994	0.858728
rs113101901	16	63306627	-0.0011576	0.00129983	-0.890574	0.373158	-0.00262342	0.00176199	-1.4889	0.136516
rs72782077	16	63321857	-0.00142402	0.000708966	-2.00859	0.044582	-0.0015791	0.000961151	-1.64293	0.100399
rs77277643	16	63325137	0.00131864	0.00154359	0.854267	0.392958	0.000579751	0.00209218	0.277104	0.7817
rs6416682	16	63326826	0.00105992	0.000485277	2.18416	0.0289512	0.00148729	0.000657572	2.26179	0.0237108
rs71388817	16	63333553	-0.000943475	0.000959786	-0.983005	0.325606	-0.000870461	0.00130128	-0.668927	0.503543
rs9931753	16	63342926	-0.00128578	0.00162417	-0.791655	0.428563	-0.000819195	0.00220204	-0.372017	0.709881
rs113119427	16	63343661	0.000409251	0.00121191	0.337692	0.735596	-0.000520204	0.00164275	-0.316667	0.751497
rs17549676	16	63344732	-0.000608796	0.00070424	-0.864472	0.387329	-0.00107938	0.000954665	-1.13064	0.258208
rs160540	16	63351971	7.63e-05	0.000520794	0.146512	0.883518	-0.00112405	0.000706009	-1.59211	0.11136
rs80134788	16	63352436	-0.000747099	0.00148292	-0.503802	0.614401	-0.00049071	0.00201101	-0.244012	0.807222
rs150751	16	63357209	0.00109368	0.00120284	0.90925	0.363219	0.000708268	0.00163095	0.434266	0.664096
rs117910740	16	63360933	-0.000540634	0.00177804	-0.304062	0.761081	0.00329163	0.00241044	1.36557	0.172075
rs16965863	16	63362378	-0.000405308	0.000463305	-0.87482	0.381673	0.000482118	0.000628106	0.767575	0.44274
rs79919357	16	63362407	-0.00116253	0.00170895	-0.680263	0.496339	-0.000496104	0.00231708	-0.214108	0.830463
rs62045348	16	63366859	-0.00101677	0.00158736	-0.640541	0.521821	-0.00150283	0.00215197	-0.698349	0.484959
rs16965882	16	63368073	-0.00161081	0.000704356	-2.28693	0.0222006	-0.00166586	0.000955269	-1.74386	0.0811841
rs11641840	16	63370598	-2.61e-05	0.00100778	-0.0258718	0.97936	-0.00183094	0.00136614	-1.34022	0.180174
rs11642117	16	63371430	0.000616954	0.000477709	1.29149	0.196536	0.00139555	0.000647549	2.15513	0.0311526
rs60005066	16	63389186	-0.0013855	0.000712576	-1.94435	0.0518542	-0.0016399	0.000965979	-1.69765	0.0895743
rs150636	16	63391295	0.00346076	0.00143131	2.4179	0.0156109	0.00104434	0.00194085	0.538083	0.59052
rs74691614	16	63397373	-0.000919093	0.00114954	-0.799533	0.423982	-0.00222251	0.0015581	-1.42642	0.153748
rs4949078	16	63399750	0.000111948	0.000428636	0.261173	0.793959	0.00116518	0.000580974	2.00556	0.0449046
rs73570332	16	63399883	0.000600224	0.00150315	0.399312	0.689663	-0.000876174	0.00203841	-0.429833	0.667318
rs150728	16	63401297	0.00121958	0.000790414	1.54296	0.122842	2.01e-05	0.00107153	0.0187445	0.985045
rs77365489	16	63411101	-0.000946506	0.0010801	-0.876311	0.380862	-0.00353863	0.00146409	-2.41694	0.015652
rs12597499	16	63412297	0.00101258	0.000529915	1.91083	0.0560273	5.93e-05	0.000718264	0.0825108	0.934241
rs17638171	16	63419178	-0.000786397	0.00122393	-0.642517	0.520538	0.00187298	0.00165982	1.12842	0.259143
rs117304972	16	63420338	0.000148408	0.00172963	0.0858036	0.931623	0.00486645	0.00234518	2.07509	0.037979
rs714372	16	63420389	0.000314657	0.000497229	0.632821	0.526851	-9.4e-05	0.000674073	-0.139405	0.88913
rs12931606	16	63421172	2.37e-05	0.000912761	0.0259281	0.979315	-7.94e-05	0.00123747	-0.0641257	0.94887
rs8047994	16	63428780	-0.000812516	0.00044564	-1.82326	0.0682652	0.000152977	0.000604396	0.253107	0.800186
rs75754691	16	63437828	0.0026004	0.00198217	1.31189	0.189557	0.00368484	0.00268692	1.3714	0.170251
rs75479203	16	63440502	0.00263034	0.00131876	1.99455	0.0460923	0.000270835	0.00178779	0.151492	0.879588
rs117584714	16	63443553	0.00152026	0.00120574	1.26086	0.207362	-0.00118315	0.00163336	-0.724365	0.468842
rs79607552	16	63461623	0.00235819	0.00171011	1.37897	0.167904	0.000895091	0.0023184	0.386081	0.699437
rs117581815	16	63464511	-0.00169082	0.00126228	-1.3395	0.18041	-0.00532896	0.0017111	-3.11435	0.00184368
rs74560869	16	63466001	0.00112901	0.00129345	0.872868	0.382736	-0.000212505	0.00175358	-0.121184	0.903546
rs16966002	16	63466159	0.00204823	0.00137834	1.48601	0.137277	0.00268239	0.00186842	1.43564	0.151105
rs13338335	16	63486042	-0.000214775	0.000470979	-0.456018	0.648377	-0.000196866	0.000638605	-0.308276	0.757873
rs72781218	16	63490462	0.00121719	0.0010264	1.18587	0.235673	-0.000236504	0.00139139	-0.169976	0.865029
rs74414467	16	63491103	-0.00175544	0.000802928	-2.1863	0.0287943	-0.000967988	0.00108854	-0.889255	0.373867
rs12921311	16	63492589	0.000444726	0.00088648	0.501676	0.615896	0.00139287	0.0012015	1.15928	0.246344
rs16966034	16	63509865	-0.000267628	0.00047096	-0.568262	0.569857	-0.000340286	0.000638686	-0.532791	0.594179
rs117690678	16	63519286	-0.00123584	0.00180424	-0.684964	0.493367	0.00286441	0.00244631	1.17091	0.241636
rs35791998	16	63522684	0.00100682	0.000484091	2.07982	0.037543	-0.000841653	0.000656338	-1.28235	0.199722
rs9931253	16	63525531	0.000892609	0.00137863	0.647462	0.517334	0.00149222	0.00186914	0.798348	0.424669
rs17363378	16	63526677	0.00226035	0.00102294	2.20966	0.0271292	-0.00011734	0.0013867	-0.0846182	0.932565
rs16966072	16	63534706	-0.000358477	0.000782014	-0.458402	0.646664	0.00183308	0.00106022	1.72897	0.0838158
rs12928658	16	63542199	-0.000814484	0.00123349	-0.660311	0.509055	0.000785451	0.00167238	0.46966	0.638598
rs72781233	16	63545957	0.00201147	0.00168921	1.19077	0.233743	-0.00167165	0.00228947	-0.730148	0.4653
rs1423922	16	63551944	-0.000187687	0.000895657	-0.209552	0.834018	-0.000267969	0.00121406	-0.220722	0.825309
Affx-13013456	16	63561789	4.8e-05	0.000427104	0.112492	0.910433	-0.000484066	0.000579093	-0.835904	0.403209
rs981882	16	63565559	-0.000106364	0.000432765	-0.245777	0.805855	-0.000131825	0.00058661	-0.224723	0.822195
rs62045368	16	63565863	-0.00145766	0.000926086	-1.574	0.115489	6.65e-05	0.00125591	0.05296	0.957764
rs16966150	16	63568920	0.000873578	0.00072737	1.20101	0.229749	-0.000659454	0.000986009	-0.668811	0.503617
rs75610031	16	63574006	-0.000738148	0.00134797	-0.5476	0.583967	0.00100476	0.00182703	0.549939	0.582362
rs12928494	16	63590630	-7.91e-07	0.000432541	-0.00182799	0.998541	9.28e-05	0.000586499	0.158207	0.874294
rs68034229	16	63592887	0.000424211	0.00059199	0.716584	0.473631	-0.000543091	0.000802481	-0.676764	0.498556
rs80053981	16	63593478	-0.000777268	0.00110995	-0.700271	0.483759	0.00147288	0.00150467	0.978875	0.327643
rs78311153	16	63597377	-2.79e-05	0.00204017	-0.013672	0.989092	0.00111267	0.00276459	0.402471	0.687338
rs9941299	16	63604615	-0.000293324	0.000625912	-0.468634	0.639332	-0.000854416	0.000848497	-1.00698	0.313947
rs75338298	16	63617749	-0.00175427	0.00114496	-1.53216	0.125483	-0.00546269	0.00155247	-3.51871	0.000433717
rs76646323	16	63619552	-5.17e-05	0.00154768	-0.0334301	0.973332	0.000577038	0.00209774	0.275077	0.783258
rs2911166	16	63621646	0.000776054	0.000465709	1.66639	0.0956364	0.000892581	0.000631329	1.41381	0.157418
rs7191578	16	63644376	2.11e-05	0.000696429	0.0303601	0.97578	-0.00146802	0.000944194	-1.55479	0.119998
rs117754783	16	63645859	-0.000420528	0.00161732	-0.260015	0.794852	-0.00362287	0.00219283	-1.65214	0.0985062
rs72783252	16	63658675	1.13e-06	0.00154029	0.000731793	0.999416	0.000745548	0.00208827	0.357017	0.72108
rs6498910	16	63661638	5.43e-05	0.000620863	0.0874912	0.930281	-0.000807304	0.000841511	-0.959351	0.337383
rs4577103	16	63663272	0.00160036	0.00104418	1.53265	0.125364	0.00286999	0.00141626	2.02646	0.0427181
rs118035561	16	63666617	-0.000107663	0.00145983	-0.0737503	0.941209	0.0006134	0.00197909	0.30994	0.756607
rs1451756	16	63672806	-9.23e-05	0.000674829	-0.136815	0.891178	-0.00115071	0.000914869	-1.25779	0.208468
rs111456703	16	63674735	0.00336069	0.00152346	2.20596	0.0273875	0.00025064	0.00206533	0.121356	0.903409
rs76910285	16	63675771	-0.000233195	0.000986308	-0.236432	0.813098	-0.00258279	0.00133698	-1.93181	0.0533842
rs12926330	16	63679048	-0.00160556	0.00144288	-1.11275	0.265818	-0.000289951	0.00195402	-0.148387	0.882038
rs1123925	16	63679335	0.000538819	0.000435112	1.23835	0.215588	-0.000462124	0.000589827	-0.783491	0.433339
rs1839853	16	63688705	-0.000116039	0.000493611	-0.235081	0.814146	0.000304074	0.000669146	0.454421	0.649526
rs17380409	16	63689602	0.000909524	0.000473112	1.92243	0.054553	-6.76e-05	0.000641709	-0.105293	0.916144
rs117753071	16	63689966	0.00140153	0.00171001	0.819602	0.412444	-0.00201256	0.00231818	-0.868165	0.385305
rs117342263	16	63695262	0.00124345	0.00142678	0.87151	0.383477	0.0013378	0.00193438	0.691591	0.489195
rs6498915	16	63699511	0.000201206	0.000428777	0.469256	0.638887	-8.73e-05	0.000581297	-0.150127	0.880664
rs76161682	16	63704184	-0.00024545	0.00117938	-0.208118	0.835137	-0.00380704	0.00159882	-2.38116	0.0172588
rs72783260	16	63704573	-6.46e-05	0.00137526	-0.0469871	0.962524	-0.00185251	0.00186487	-0.99337	0.32053
rs17466055	16	63725576	0.000116294	0.00108587	0.107098	0.914711	9.36e-05	0.0014716	0.0635948	0.949293
rs9930177	16	63726110	-0.00020967	0.000456334	-0.459466	0.6459	-1.86e-05	0.000618522	-0.0300216	0.97605
rs118116855	16	63734983	0.000887262	0.00104283	0.850821	0.394869	0.000797229	0.00141378	0.563899	0.572824
rs8057710	16	63736556	-0.000278935	0.000571051	-0.488459	0.625225	-0.00102598	0.000774194	-1.32522	0.185099
rs77446798	16	63743688	-0.000716287	0.00124529	-0.575198	0.565158	-0.00329381	0.00168802	-1.95128	0.0510245
rs79525314	16	63748311	-2.13e-05	0.00119551	-0.0178399	0.985767	0.00112963	0.00162133	0.696731	0.485971
rs76350137	16	63750480	-0.000441504	0.00120347	-0.366859	0.713725	0.000375428	0.00163178	0.230072	0.818036
rs73583506	16	63758668	0.000137086	0.000622166	0.220336	0.82561	-0.00121623	0.000843813	-1.44134	0.149489
rs75156689	16	63759373	0.000563952	0.00118753	0.474896	0.634861	0.00373729	0.00160944	2.3221	0.020228
rs1451751	16	63766681	-0.000120423	0.00044678	-0.269535	0.787518	0.000498101	0.000605667	0.822401	0.41085
rs7204388	16	63767507	-0.00409496	0.00169775	-2.412	0.015866	-0.00231	0.00230146	-1.00371	0.31552
rs16966503	16	63770975	6.98e-06	0.000899898	0.00775363	0.993814	0.00351286	0.0012201	2.87915	0.00398777
rs35347462	16	63775627	-0.00144964	0.00126356	-1.14726	0.251274	-0.000664332	0.00171323	-0.387766	0.698189
rs11645181	16	63777598	-0.00110794	0.00101293	-1.0938	0.274043	-0.00253998	0.0013732	-1.84967	0.0643617
rs4949148	16	63778407	4.99e-05	0.000908643	0.0549543	0.956175	0.00111753	0.00123189	0.907166	0.36432
rs28759080	16	63779157	0.000778825	0.000619421	1.25734	0.20863	-0.000149871	0.000839974	-0.178424	0.85839
rs8053743	16	63788921	0.00023111	0.000452479	0.510765	0.609516	-0.000186137	0.000613518	-0.303393	0.761591
rs112058773	16	63792171	-0.000742187	0.00127337	-0.582854	0.559992	0.00177185	0.00172633	1.02637	0.304719
rs74247694	16	63798095	-0.000189251	0.000674062	-0.280762	0.778893	0.000197526	0.000913817	0.216154	0.828868
rs16966562	16	63804355	-0.000182966	0.000581902	-0.314427	0.753197	0.000409249	0.000788646	0.518927	0.603812
rs2005345	16	63809121	-0.000288899	0.000484899	-0.595792	0.551315	-0.000420097	0.000657338	-0.639089	0.522765
rs12232427	16	63811855	-0.000496743	0.00042883	-1.15837	0.246715	-0.000338405	0.00058166	-0.581793	0.560707
rs12921654	16	63824039	0.000711869	0.00132254	0.538259	0.590399	0.000899843	0.00179298	0.50187	0.615759
rs11644032	16	63834973	0.000257909	0.00137235	0.187933	0.850929	-0.00186496	0.00186038	-1.00246	0.316121
rs35566	16	63837421	-2.8e-05	0.000427188	-0.0655376	0.947746	-0.000272636	0.000579113	-0.470782	0.637796
rs28797	16	63837914	-8.32e-05	0.000463419	-0.179567	0.857493	-0.000153557	0.000628347	-0.244383	0.806934
rs117192935	16	63846528	0.00218792	0.0020052	1.09112	0.275221	0.00195151	0.00271945	0.717614	0.472996
rs117768652	16	63856286	0.000810346	0.00131116	0.618037	0.536551	-0.000961869	0.00177757	-0.541114	0.58843
rs117000312	16	63859115	0.000280825	0.00129261	0.217254	0.828011	0.000243916	0.00175208	0.139215	0.88928
rs62047882	16	63867082	-0.000603703	0.00092082	-0.655615	0.512073	-0.000926495	0.00124825	-0.742236	0.457945
rs3921924	16	63868764	-0.000300866	0.000429491	-0.700518	0.483604	-0.000264453	0.000582583	-0.453933	0.649877
rs72787485	16	63874907	-0.00023819	0.00112888	-0.210996	0.83289	-0.000591453	0.00153042	-0.386465	0.699152
rs118180732	16	63876956	0.000555003	0.00161766	0.343089	0.731532	-0.00183527	0.00219275	-0.836972	0.402609
rs188921	16	63881329	-0.000466991	0.000432289	-1.08028	0.28002	-0.000313637	0.000586123	-0.535105	0.592578
rs79818334	16	63885474	0.00211623	0.00143817	1.47147	0.141164	-0.00123282	0.00194949	-0.63238	0.527139
rs62047884	16	63886973	-0.000213656	0.000607482	-0.351707	0.725058	-0.000732152	0.00082344	-0.889138	0.37393
rs76270475	16	63888160	-2.37e-05	0.00104351	-0.0227446	0.981854	-0.000530602	0.00141493	-0.375001	0.70766
rs117574193	16	63894971	0.00174578	0.001381	1.26414	0.20618	0.00295437	0.00187202	1.57817	0.114528
rs17385564	16	63904618	-0.000338128	0.00172408	-0.196121	0.844515	-0.00478854	0.00233683	-2.04916	0.0404475
rs11075521	16	63904694	0.000372468	0.000542848	0.686136	0.492628	-0.000582616	0.000735886	-0.791719	0.428525
rs322578	16	63918568	-0.000294555	0.000491706	-0.599046	0.549143	-4.26e-05	0.000666519	-0.0639276	0.949028
rs322582	16	63928335	-0.000262379	0.00125077	-0.209774	0.833844	0.000458523	0.00169517	0.270488	0.786785
rs4608360	16	63935886	0.000308623	0.000530369	0.581902	0.560633	0.000164065	0.000719025	0.228177	0.819509
rs366666	16	63948429	-0.000272337	0.000461378	-0.590268	0.555011	3.75e-05	0.000625607	0.0599703	0.952179
rs62047221	16	63950665	-0.00178097	0.00128196	-1.38926	0.164756	-0.000847089	0.00173797	-0.487401	0.625974
rs1381102	16	63955447	0.000173054	0.000432804	0.399844	0.689272	1.38e-05	0.000586823	0.0234573	0.981286
rs7187613	16	63957163	-0.00116641	0.00166543	-0.700364	0.4837	-0.0038002	0.0022579	-1.68307	0.0923623
rs55762000	16	63961491	-0.000313078	0.00112111	-0.279257	0.780048	-0.00141657	0.00151996	-0.931981	0.351347
rs62047225	16	63962914	-0.00120133	0.000927353	-1.29544	0.195168	-0.000682782	0.0012578	-0.542838	0.587242
rs2169311	16	63963023	0.000283478	0.000434523	0.652387	0.514152	0.000402591	0.000588999	0.683517	0.494281
rs77053769	16	63964145	-0.000863315	0.00115033	-0.75049	0.45296	-0.00149411	0.00155994	-0.957802	0.338163
rs78704541	16	63967083	-0.000977684	0.0017132	-0.570678	0.568218	0.000942807	0.00232232	0.405977	0.68476
rs75437163	16	63968407	0.000533975	0.00161824	0.329973	0.74142	-0.000316163	0.00219392	-0.144109	0.885415
rs10500480	16	63990136	-0.000518266	0.000897955	-0.577163	0.56383	-0.0019451	0.00121726	-1.59793	0.110059
rs9935956	16	63991874	0.000819312	0.000553978	1.47896	0.139151	0.000131651	0.000750841	0.175338	0.860814
rs9989364	16	63994180	-0.000233573	0.000596261	-0.391729	0.695258	0.00178593	0.000808248	2.20963	0.0271314
rs79274265	16	63994845	0.00187335	0.00139668	1.34129	0.179828	0.00123782	0.0018933	0.653788	0.513249
rs77206780	16	63996813	0.00123375	0.00128256	0.961937	0.336082	-0.000936182	0.0017384	-0.538529	0.590212
rs11640555	16	63997575	0.000256639	0.00045294	0.566607	0.570982	0.00110395	0.000614063	1.79778	0.0722134
rs117492107	16	64004302	-0.00192151	0.00184318	-1.0425	0.297182	-0.00531051	0.00249948	-2.12464	0.0336171
rs1461184	16	64008397	0.000265319	0.00055813	0.475371	0.634523	0.000813174	0.000756964	1.07426	0.282708
rs77636060	16	64010714	0.000553864	0.00153655	0.360458	0.718505	-0.00261838	0.00208263	-1.25725	0.208664
rs117377610	16	64017039	0.000557629	0.00105418	0.528972	0.596825	0.00118081	0.00142912	0.826248	0.408664
rs72789002	16	64022203	-0.00073995	0.00125794	-0.588222	0.556384	-0.000863767	0.00170507	-0.506587	0.612445
rs118060517	16	64031528	0.00105505	0.00131937	0.799662	0.423907	7.94e-05	0.00178742	0.0444278	0.964563
rs117936300	16	64037037	-0.00025619	0.00131006	-0.195555	0.844958	0.00317554	0.00177678	1.78725	0.0738983
rs72790715	16	64045606	0.000529697	0.00088192	0.600617	0.548095	-0.00066895	0.00119544	-0.559585	0.575763
rs75418384	16	64053618	-0.000223297	0.000860338	-0.259546	0.795214	0.000311185	0.00116701	0.266651	0.789738
rs1836870	16	64064286	-0.000393828	0.00064298	-0.612504	0.540205	0.000177784	0.00087153	0.203991	0.838361
rs75760949	16	64069540	-0.000101871	0.00061466	-0.165736	0.868365	0.000946613	0.00083335	1.13591	0.255994
rs12444551	16	64072486	0.000943772	0.000624365	1.51157	0.130644	-2.18e-05	0.000846152	-0.0258074	0.979411
rs12444627	16	64072858	0.000115403	0.000869629	0.132704	0.894427	-0.000400167	0.0011788	-0.339471	0.734255
rs77976879	16	64077183	-0.00107393	0.00186119	-0.577011	0.563932	-0.000281471	0.0025238	-0.111527	0.911199
rs11075530	16	64085429	0.00057861	0.000503721	1.14867	0.250692	0.000310871	0.000682822	0.455275	0.648912
rs76349261	16	64091523	2.61e-05	0.00101008	0.0258661	0.979364	-0.0020425	0.00136974	-1.49116	0.13592
rs16966937	16	64097356	-0.000537307	0.000763183	-0.704034	0.481412	0.00111888	0.00103455	1.08152	0.279467
rs117808913	16	64106790	0.00111407	0.00128812	0.86488	0.387105	-0.000915959	0.00174626	-0.524525	0.599914
rs16966958	16	64110430	-0.000771684	0.00087103	-0.885944	0.375648	0.00125056	0.00118132	1.05862	0.289773
rs117125041	16	64115275	0.000709306	0.0013026	0.544532	0.586076	0.00343393	0.00176611	1.94434	0.051855
rs16966995	16	64119259	0.00103599	0.00112501	0.92088	0.357114	-0.000554559	0.00152497	-0.363651	0.716119
rs2061403	16	64119872	0.000506376	0.000429181	1.17987	0.238055	0.00102533	0.000581669	1.76274	0.0779456
rs17475408	16	64121429	0.00108172	0.000573003	1.88781	0.0590531	-0.000202841	0.000776741	-0.261144	0.793982
rs10500488	16	64125224	-0.000361855	0.000426898	-0.847637	0.396641	-0.000475745	0.000578923	-0.821775	0.411206
rs116958036	16	64129036	-0.000643586	0.001048	-0.61411	0.539143	9.06e-05	0.00142079	0.0637658	0.949157
rs75838118	16	64133048	0.0008969	0.00146189	0.613521	0.539532	-0.00131975	0.00198213	-0.665823	0.505525
rs12923566	16	64133763	-0.00215102	0.00123915	-1.73588	0.0825859	0.000435814	0.00167975	0.259452	0.795287
rs72792649	16	64133993	-0.000893574	0.00117277	-0.761936	0.446099	0.00133112	0.00158996	0.837204	0.402478
rs73574115	16	64144546	-0.000321304	0.000639186	-0.502677	0.615192	-0.000515176	0.000866569	-0.594501	0.552178
rs72792653	16	64150446	-0.000344251	0.00160163	-0.214938	0.829816	0.000366733	0.00217177	0.168864	0.865904
rs16967067	16	64155617	-0.00131252	0.00114513	-1.14617	0.251724	0.000465513	0.00155224	0.299898	0.764255
rs189804311	16	64168356	0.00102893	0.00127449	0.807325	0.41948	-0.000810883	0.00172845	-0.469138	0.638971
rs7204041	16	64169257	-6.73e-06	0.000736204	-0.00913972	0.992708	-0.000856488	0.000998215	-0.858019	0.390882
rs2081208	16	64175688	-0.000268492	0.000526577	-0.509882	0.610135	0.000742211	0.000713785	1.03982	0.298422
rs16967125	16	64187860	-0.000591414	0.000863692	-0.684751	0.493502	-0.00112619	0.00117063	-0.962039	0.336031
rs62041983	16	64195884	0.000287335	0.000492175	0.583806	0.559351	0.0003992	0.000667143	0.598373	0.549591
rs8062650	16	64196639	-3.66e-05	0.0004339	-0.0843727	0.93276	-8.71e-05	0.000588199	-0.148068	0.88229
rs9928176	16	64196917	0.000613488	0.00065005	0.943756	0.345295	0.000328995	0.000881142	0.373373	0.708871
rs13338569	16	64197044	-0.000272635	0.000475651	-0.573183	0.566521	-0.00101208	0.000644819	-1.56955	0.116521
rs75422717	16	64197727	0.000644777	0.00112856	0.571324	0.56778	0.000571239	0.00152965	0.373445	0.708817
rs7194130	16	64198889	0.000405989	0.000652927	0.621798	0.534075	-1.79e-05	0.000885243	-0.0202218	0.983866
rs7194683	16	64199108	0.000300478	0.000698297	0.430301	0.666977	-0.000233936	0.000947307	-0.246948	0.804948
rs11353472	16	64201127	0.000760303	0.00120154	0.632777	0.52688	0.000888398	0.00162935	0.545247	0.585584
rs1833937	16	64214629	0.000636813	0.000426644	1.49261	0.13554	0.000105771	0.000578549	0.182821	0.854939
rs78241872	16	64221572	0.00228096	0.00127592	1.7877	0.0738252	0.0035378	0.00172964	2.0454	0.0408163
rs17399667	16	64226034	0.000574568	0.00153325	0.37474	0.707854	-0.00103526	0.00207858	-0.498059	0.618443
rs7197943	16	64226202	0.000755352	0.000443477	1.70325	0.0885225	-7.07e-06	0.000601406	-0.011757	0.990619
rs1423751	16	64226236	0.000153884	0.000623968	0.246621	0.805202	0.000512969	0.000845706	0.606557	0.544145
rs12598726	16	64228708	0.000600925	0.000518927	1.15801	0.246859	-0.00095749	0.000703284	-1.36146	0.173371
rs62041998	16	64230504	0.000324592	0.000607739	0.534097	0.593275	0.000665067	0.000823967	0.807153	0.419579
rs2085603	16	64234454	0.000384744	0.000782184	0.491884	0.622802	0.000500451	0.0010603	0.471991	0.636934
rs55676547	16	64238737	-0.00150224	0.00109058	-1.37747	0.168369	-0.000749354	0.00147849	-0.506837	0.61227
rs58940878	16	64246155	-0.000909293	0.000727038	-1.25068	0.211051	-0.000751296	0.000985462	-0.76238	0.445834
rs77010855	16	64247568	-0.00047641	0.00117484	-0.405511	0.685102	-0.00056774	0.00159262	-0.356481	0.72148
rs8062385	16	64250309	0.00103934	0.00204877	0.507298	0.611946	-0.000874735	0.00277701	-0.314992	0.752768
rs2911024	16	64260158	0.00052576	0.000427223	1.23065	0.218456	-1.33e-05	0.000579095	-0.023044	0.981615
rs72778786	16	64268279	-0.00284765	0.0012084	-2.35654	0.0184465	-0.00261173	0.00163868	-1.5938	0.110981
rs118051414	16	64269116	0.00207084	0.0011357	1.8234	0.0682434	0.0034809	0.00153943	2.26116	0.0237498
rs586435	16	64272889	-0.000949797	0.000434388	-2.18652	0.0287784	0.000463972	0.00058888	0.787888	0.430763
rs17401214	16	64273093	0.00132138	0.000693659	1.90494	0.0567883	-0.000438552	0.000940223	-0.466433	0.640906
rs72778795	16	64278412	-0.00262162	0.00192465	-1.36213	0.173158	-0.000441853	0.0026094	-0.169331	0.865536
rs77585725	16	64290377	-6.59e-05	0.00066211	-0.0995581	0.920695	0.00112199	0.000897587	1.25001	0.211296
rs2917685	16	64296852	-0.000922938	0.000437353	-2.11028	0.0348348	0.000168083	0.000592882	0.283502	0.776792
rs117300812	16	64297886	0.00047409	0.00153553	0.308746	0.757515	0.0026537	0.00208248	1.2743	0.202559
rs2917700	16	64301745	0.00050242	0.000427905	1.17414	0.24034	0.000146487	0.000580096	0.252522	0.800638
rs62039788	16	64306630	-0.00182106	0.00100421	-1.81342	0.0697681	-0.000536063	0.00136105	-0.39386	0.693685
rs72781141	16	64313045	0.00143421	0.000666682	2.15126	0.0314566	0.000242845	0.000903361	0.268824	0.788065
rs2319781	16	64313805	-0.000155865	0.000513321	-0.30364	0.761402	0.00118768	0.00069652	1.70517	0.088164
rs117378071	16	64315134	-0.000695583	0.0012366	-0.562495	0.573779	-0.0034087	0.00167552	-2.03442	0.0419101
rs1550178	16	64337722	0.000903978	0.000605053	1.49405	0.135164	-0.000406954	0.000820296	-0.496106	0.61982
rs79989194	16	64338479	0.0014074	0.00109341	1.28717	0.198038	8.58e-05	0.00148237	0.0578472	0.95387
rs16967326	16	64340290	-0.000729987	0.000460674	-1.58461	0.113056	-0.000155775	0.000624501	-0.249439	0.803021
rs117829519	16	64340712	-0.000321222	0.000823561	-0.39004	0.696507	0.00105976	0.00111661	0.949089	0.342576
rs113054091	16	64342614	-0.000571322	0.00110825	-0.515515	0.606193	-0.001411	0.00150264	-0.939012	0.347725
rs78814187	16	64343472	0.00102164	0.000971531	1.05157	0.292997	-0.00243002	0.00131748	-1.84444	0.0651196
rs12921977	16	64347151	-0.000801703	0.000459519	-1.74466	0.0810458	-0.000206717	0.000622924	-0.331849	0.740004
rs79903890	16	64347592	-0.0002632	0.00172891	-0.152235	0.879002	0.00151433	0.00234336	0.646224	0.518135
rs62039817	16	64361647	-0.00211592	0.0013096	-1.61569	0.106162	-0.000256001	0.00177521	-0.144209	0.885336
rs34667942	16	64381504	-0.00192544	0.000867021	-2.22075	0.0263686	-0.00139731	0.00117553	-1.18867	0.234572
rs56197908	16	64392097	0.000874168	0.000937394	0.932551	0.351053	0.00127928	0.00127146	1.00615	0.314345
rs75067885	16	64404823	6.71e-05	0.00106021	0.0632446	0.949572	0.00220717	0.00143763	1.53528	0.124716
rs117087623	16	64407348	0.00108232	0.00180857	0.59844	0.549547	-0.00104324	0.00245166	-0.425523	0.670456
rs16967437	16	64409161	-0.00125867	0.000865999	-1.45344	0.146104	-7.87e-05	0.00117413	-0.0670552	0.946538
rs76142041	16	64417411	0.000723017	0.00103092	0.701331	0.483097	-2.42e-05	0.00139738	-0.017299	0.986198
rs1013221	16	64424276	0.00083457	0.000435218	1.91759	0.0551642	-0.0011555	0.000590252	-1.95764	0.0502729
rs918733	16	64425626	-0.00106425	0.000433111	-2.45721	0.0140026	0.000998207	0.000587272	1.69974	0.0891817
rs8051272	16	64434561	0.000796127	0.000569321	1.39838	0.162	0.000827009	0.00077165	1.07174	0.283837
rs13380676	16	64435407	-0.00024936	0.000682448	-0.365391	0.71482	-0.00279431	0.000924946	-3.02105	0.00251921
rs117631304	16	64452755	0.00032545	0.00131487	0.247514	0.804511	-0.00202967	0.00178294	-1.13839	0.25496
rs117922892	16	64458354	0.00263293	0.00155745	1.69054	0.0909251	0.00400851	0.0021111	1.89878	0.0575942
rs11646173	16	64480720	0.000852951	0.000751103	1.1356	0.256126	0.000433068	0.00101833	0.425273	0.670638
rs17642506	16	64492544	0.000970851	0.00114338	0.849109	0.395821	0.00120367	0.00154996	0.776584	0.437405
rs2194332	16	64492581	-0.00121586	0.000426497	-2.85081	0.00436111	0.000682425	0.000578165	1.18033	0.23787
rs8061520	16	64498279	0.000877211	0.000496111	1.76817	0.0770328	-0.00016226	0.000672555	-0.24126	0.809354
rs17643115	16	64509543	-0.000503848	0.00123089	-0.409337	0.682293	-0.00228123	0.00166826	-1.36744	0.17149
rs17405026	16	64519086	0.000916428	0.00084793	1.08078	0.279794	-0.000561562	0.00114951	-0.488523	0.62518
rs117376993	16	64523200	-0.00173396	0.00100032	-1.73341	0.0830245	0.000935733	0.00135747	0.689319	0.490623
rs12325479	16	64548582	-0.000422922	0.000675074	-0.626482	0.530999	0.00138809	0.000915095	1.51687	0.129299
rs17405586	16	64554640	0.000695787	0.000828778	0.839534	0.401171	0.000438149	0.00112355	0.389968	0.69656
rs17484429	16	64567029	-0.00243033	0.001164	-2.08792	0.0368063	-0.000955674	0.00157807	-0.605598	0.544782
rs7188440	16	64569785	0.000406298	0.000477607	0.850695	0.394939	-0.000285483	0.000647396	-0.440971	0.659234
rs76739602	16	64580864	0.00119869	0.00111206	1.07789	0.281082	-0.00101777	0.00150805	-0.67489	0.499746
rs113414706	16	64581724	-0.000117305	0.00116308	-0.100857	0.919664	-0.00238033	0.0015768	-1.5096	0.131148
rs8063674	16	64582611	0.00101012	0.000454915	2.22045	0.0263887	-0.000540023	0.00061676	-0.875581	0.381259
rs78937992	16	64587243	0.00111137	0.00110881	1.00231	0.316195	-0.000609164	0.00150347	-0.405171	0.685352
rs74677115	16	64597620	-0.000686217	0.000796399	-0.86165	0.388881	6.41e-05	0.00107983	0.0593922	0.95264
rs4536497	16	64598162	-0.00130542	0.000436143	-2.9931	0.00276183	0.000726237	0.000591203	1.2284	0.219296
rs56282241	16	64602101	0.00186475	0.00144208	1.2931	0.195978	0.00390786	0.00195401	1.99992	0.0455101
rs4411519	16	64605847	-0.000394538	0.00151024	-0.261242	0.793906	0.0031734	0.00204718	1.55014	0.12111
rs12446935	16	64623514	0.00087892	0.000466665	1.88341	0.0596461	-0.00140084	0.000632535	-2.21464	0.0267854
rs78160454	16	64624011	0.00217219	0.00164543	1.32014	0.18679	0.000248292	0.00222972	0.111356	0.911334
rs117708394	16	64624389	-0.00155324	0.00129385	-1.20048	0.229955	-0.000164123	0.00175388	-0.0935768	0.925445
rs78677714	16	64631646	0.000859804	0.000924869	0.929649	0.352554	0.000904809	0.00125362	0.721757	0.470445
rs117824945	16	64648787	-0.000847807	0.00138331	-0.612883	0.539954	0.00247848	0.00187542	1.32156	0.186316
rs9931281	16	64664825	0.000668834	0.000832137	0.803755	0.421539	0.000444145	0.00112805	0.393728	0.693783
rs9939794	16	64667645	-0.00127327	0.000429974	-2.96126	0.00306403	0.00104039	0.000582778	1.78522	0.0742269
rs12445040	16	64671582	-0.000362856	0.0010007	-0.362602	0.716903	0.000837473	0.00135639	0.617426	0.536954
rs7205933	16	64672953	0.00096646	0.000466276	2.07272	0.0381989	-0.00143696	0.000632053	-2.27347	0.0229984
rs113899606	16	64680642	-0.000300743	0.00118307	-0.254206	0.799336	-0.00221581	0.00160427	-1.38119	0.16722
rs62039908	16	64682878	-0.00153699	0.00139239	-1.10386	0.269657	-0.000620422	0.00188685	-0.328814	0.742296
rs2905927	16	64705933	0.000701306	0.000426531	1.64421	0.100134	-0.00115461	0.000578122	-1.99718	0.0458068
rs78801969	16	64707204	0.000144252	0.000610298	0.236363	0.813151	-0.00234013	0.000827319	-2.82857	0.004676
rs34846259	16	64710643	0.000115694	0.00108046	0.107078	0.914727	0.000586681	0.00146487	0.400501	0.688788
rs28431040	16	64710686	0.0013992	0.00110079	1.27109	0.203698	-0.000645388	0.00149339	-0.432163	0.665623
rs116959613	16	64716180	0.000482983	0.00133811	0.360945	0.718141	-6.97e-05	0.0018142	-0.0384267	0.969347
rs12325440	16	64719203	0.000574566	0.000479068	1.19934	0.230396	-0.000614818	0.000649469	-0.946647	0.343819
rs141647926	16	64719587	0.00335229	0.00195437	1.71528	0.0862951	-0.00156401	0.00265187	-0.589777	0.55534
rs976497	16	64720556	0.000299567	0.000560477	0.534486	0.593006	-0.000429801	0.000759849	-0.56564	0.571639
rs4967863	16	64722315	0.000633193	0.000495427	1.27808	0.201224	-0.000592684	0.000671561	-0.882548	0.377481
rs77009574	16	64733539	0.00185423	0.00166096	1.11636	0.264269	-1.32e-05	0.00225248	-0.00586267	0.995322
rs79516411	16	64737227	0.000820767	0.00123048	0.667031	0.504753	-0.00070263	0.00166794	-0.421257	0.673568
rs76154047	16	64739978	0.00204864	0.00183738	1.11498	0.264861	-0.00362765	0.00249176	-1.45586	0.145434
rs116558	16	64742838	0.000601441	0.000426413	1.41047	0.158403	-0.000167284	0.000578039	-0.2894	0.772276
rs117281499	16	64763062	0.000207496	0.00159093	0.130424	0.896231	0.0013808	0.002157	0.640149	0.522076
rs231077	16	64773893	-0.00045028	0.00187525	-0.240117	0.81024	-0.00246799	0.00254214	-0.970833	0.331632
rs231094	16	64781574	0.00058811	0.000562917	1.04476	0.296137	0.000126289	0.000763121	0.16549	0.868559
rs113085542	16	64791991	-0.00338904	0.00132855	-2.55093	0.0107439	-0.00255559	0.0018012	-1.41883	0.155951
rs231113	16	64798454	-0.000671495	0.000429742	-1.56255	0.118158	-0.000221998	0.000582423	-0.381163	0.703083
rs7202962	16	64798731	0.000390959	0.00044772	0.873222	0.382543	0.000392592	0.000606995	0.646779	0.517775
rs72788771	16	64799308	-0.00152855	0.00158862	-0.962185	0.335957	0.000429437	0.00215333	0.199429	0.841927
rs117977166	16	64802714	0.00105861	0.00164852	0.642156	0.520772	-0.0047217	0.00223456	-2.11304	0.0345984
rs117557528	16	64802900	0.000798512	0.00201794	0.395707	0.692321	-0.000962257	0.00273536	-0.351784	0.725
rs72788784	16	64818665	-0.00166165	0.00164138	-1.01235	0.311372	0.000649501	0.00222427	0.292007	0.770282
rs12931334	16	64831307	0.0021748	0.00187929	1.15725	0.247173	0.000735845	0.00254822	0.288768	0.772759
rs117100940	16	64832085	0.000775775	0.00151697	0.511397	0.609073	0.000632762	0.00205621	0.307733	0.758286
rs111485692	16	64842276	-0.000151379	0.00142182	-0.106468	0.915211	-0.0012381	0.00192674	-0.642587	0.520493
rs12446445	16	64847642	0.000521561	0.000510343	1.02198	0.306791	0.000239289	0.000692045	0.34577	0.729515
rs12149743	16	64863761	0.000314716	0.000434656	0.724058	0.469031	0.000370592	0.000589117	0.629063	0.529308
rs6498963	16	64864185	-0.00152471	0.00157607	-0.967412	0.333339	-0.0018508	0.00213659	-0.866241	0.386359
rs889584	16	64870834	-0.000336092	0.000768168	-0.437524	0.661731	-0.000970709	0.0010412	-0.932298	0.351183
rs62044502	16	64872206	0.00051145	0.000546136	0.936489	0.349022	-4.78e-05	0.000740317	-0.0645207	0.948556
rs1010563	16	64874485	-0.000367028	0.00047892	-0.766367	0.443458	0.000537432	0.000649276	0.827739	0.407819
rs34473833	16	64876684	0.000492714	0.00170283	0.28935	0.772314	-0.00376785	0.00230901	-1.6318	0.102722
rs79379187	16	64881818	-0.00011194	0.00145154	-0.0771184	0.938529	0.00241626	0.00196758	1.22804	0.219435
rs1423993	16	64887751	0.00116852	0.00138712	0.842403	0.399563	0.00185394	0.00188014	0.986067	0.324101
rs12447044	16	64888776	0.000398737	0.000571403	0.697821	0.48529	-0.000124404	0.000774521	-0.160621	0.872392
rs17411816	16	64889164	-0.00183338	0.00187355	-0.97856	0.327798	-0.00215756	0.00254019	-0.849367	0.395678
rs72790824	16	64892602	-0.00201185	0.00160422	-1.2541	0.209808	-0.00184573	0.00217416	-0.848937	0.395917
rs72790826	16	64893952	0.00256241	0.00173625	1.47583	0.139991	-0.000508753	0.00235364	-0.216156	0.828866
rs9924120	16	64898157	0.000535071	0.000431419	1.24026	0.214881	0.000359924	0.000584747	0.615521	0.538211
rs76246223	16	64898610	-0.0011163	0.000796301	-1.40185	0.160961	-0.000170046	0.0010794	-0.157538	0.874821
rs67090716	16	64900561	-0.00135056	0.00139629	-0.967246	0.333422	-0.000667033	0.00189337	-0.352299	0.724614
rs8059830	16	64900615	0.000148435	0.000616175	0.240897	0.809635	-0.000350492	0.000835698	-0.4194	0.674924
rs111500388	16	64900712	0.000304851	0.00134067	0.227386	0.820123	-0.00121273	0.00181804	-0.667051	0.50474
rs76792293	16	64902160	0.000537685	0.00108943	0.493548	0.621626	0.00032248	0.0014771	0.21832	0.82718
rs1895518	16	64904722	-0.000617794	0.00109436	-0.564526	0.572397	-0.00248939	0.00148397	-1.67752	0.093442
rs12597748	16	64905514	0.000170967	0.000448837	0.380911	0.70327	-0.000752648	0.00060856	-1.23677	0.216174
rs117347161	16	64907479	-0.00141466	0.00152342	-0.928611	0.353092	0.000200444	0.0020646	0.0970862	0.922658
rs75305372	16	64913726	-8.71e-05	0.000753784	-0.115563	0.907999	0.000247239	0.00102182	0.24196	0.808811
rs1428764	16	64916648	7.03e-05	0.000450256	0.156116	0.875941	0.000404172	0.000610366	0.662179	0.507857
rs10500504	16	64920476	0.000269992	0.000484199	0.557607	0.577113	0.000155152	0.000656456	0.236348	0.813162
rs1560192	16	64920770	-0.000676396	0.000646614	-1.04606	0.295535	0.000185808	0.000876554	0.211975	0.832127
rs78982156	16	64925114	8.14e-05	0.00107217	0.0759172	0.939485	0.000576539	0.00145323	0.39673	0.691567
rs72790845	16	64925495	-0.00114701	0.00161126	-0.71187	0.476546	-0.0020895	0.00218439	-0.95656	0.33879
rs62042160	16	64927821	0.000129587	0.000576056	0.224956	0.822013	-0.000699989	0.0007804	-0.896963	0.36974
rs16968004	16	64931381	-8.06e-05	0.00115909	-0.0695353	0.944564	-0.000667189	0.00157148	-0.424561	0.671157
rs1428765	16	64935223	-0.000615287	0.00120495	-0.510631	0.60961	0.000247856	0.00163327	0.151755	0.879381
rs16968018	16	64937273	-0.001099	0.00160327	-0.685474	0.493046	0.00463257	0.00217385	2.13105	0.033086
rs117760660	16	64938171	0.00108749	0.00179056	0.607346	0.543622	-0.00294767	0.00242792	-1.21407	0.224722
rs80356289	16	64941585	-0.000668632	0.00125919	-0.531	0.595419	0.000724908	0.00170682	0.424713	0.671046
rs78253604	16	64955053	0.00295714	0.00168093	1.75922	0.0785409	-0.00268448	0.00228069	-1.17705	0.239177
rs461125	16	64959994	0.000825016	0.000472634	1.74557	0.0808862	0.0012857	0.000640838	2.00628	0.0448276
rs118105117	16	64984965	-0.000836408	0.00157412	-0.53135	0.595176	0.00124631	0.00213391	0.584053	0.559185
rs80052240	16	65002182	-0.000225728	0.000831358	-0.271517	0.785993	-0.00209214	0.00112719	-1.85607	0.0634445
rs35213	16	65016087	0.000246718	0.000545846	0.451991	0.651276	0.000507796	0.000739945	0.686261	0.492549
rs76181686	16	65016165	8.8e-06	0.00141106	0.00623763	0.995023	0.00213701	0.00191321	1.11697	0.264007
rs35207	16	65017692	-0.000919816	0.000835627	-1.10075	0.271007	0.000603185	0.00113277	0.532486	0.59439
Affx-13033698	16	65022234	0.000500629	0.000679301	0.736977	0.461137	4.09e-06	0.00092086	0.00444193	0.996456
rs72790874	16	65024526	0.0020351	0.00175786	1.15772	0.246981	0.00282175	0.00238299	1.18412	0.236366
rs35195	16	65025718	0.000692488	0.000443902	1.56	0.118761	0.00084684	0.000601702	1.40741	0.159307
rs79177987	16	65035239	0.000724544	0.00105492	0.686821	0.492196	0.00043591	0.0014303	0.304768	0.760543
rs3760056	16	65040328	-0.000983038	0.000448935	-2.18971	0.028546	-0.00125335	0.000608516	-2.05967	0.0394305
rs1520243	16	65047335	-0.000793005	0.000428486	-1.85072	0.0642113	-0.0010902	0.000580603	-1.87771	0.0604221
rs1607697	16	65051121	0.000692775	0.000835184	0.829487	0.406829	0.000671334	0.00113198	0.59306	0.553142
rs62042236	16	65063942	-0.0013578	0.000606959	-2.23705	0.0252837	-0.00105577	0.000822859	-1.28305	0.199476
rs8051995	16	65066996	0.000665513	0.00071985	0.924516	0.355218	0.00155015	0.000975848	1.58851	0.112171
rs118164069	16	65069968	0.000418055	0.0014234	0.293702	0.768986	-0.00308072	0.00192984	-1.59636	0.110409
rs12445049	16	65076670	-0.000847196	0.00141335	-0.599425	0.54889	-0.00131459	0.00191643	-0.685957	0.492741
rs1356823	16	65086581	0.000737335	0.000444211	1.65988	0.0969403	0.00105123	0.000602164	1.74576	0.0808544
rs12598268	16	65088804	0.000332968	0.000841843	0.395522	0.692458	-0.000500434	0.00114112	-0.438545	0.660991
rs754461	16	65113651	0.000517679	0.00143226	0.361442	0.71777	0.00210931	0.00194175	1.08629	0.27735
rs75433166	16	65114371	0.000122276	0.00102747	0.119006	0.90527	-0.00108311	0.00139278	-0.777663	0.436768
rs10500508	16	65121878	0.000669659	0.000434626	1.54077	0.123374	0.000117956	0.000589234	0.200186	0.841336
rs6498976	16	65123099	0.00194313	0.0018824	1.03227	0.301949	-0.000160009	0.0025548	-0.0626308	0.950061
rs6416689	16	65124380	0.000278896	0.000589197	0.473349	0.635964	0.00205778	0.000798607	2.57671	0.00997505
rs77051217	16	65127406	0.000386011	0.00110758	0.348518	0.727451	-0.000251238	0.00150118	-0.16736	0.867087
rs17431820	16	65128458	0.00085966	0.000667655	1.28758	0.197893	-0.00023555	0.00090517	-0.260228	0.794688
rs76748865	16	65133559	3.42e-05	0.00144445	0.0236778	0.98111	-0.00405211	0.00195777	-2.06975	0.0384763
rs12445232	16	65135115	0.000867368	0.000436194	1.98849	0.0467586	0.000813857	0.000591292	1.3764	0.168697
rs118172130	16	65135169	0.000880277	0.00187772	0.468801	0.639212	0.0033628	0.00254575	1.32095	0.186519
rs12931204	16	65139396	-0.00131352	0.000460206	-2.85419	0.00431493	-3.66e-06	0.000624059	-0.00586669	0.995319
rs148126036	16	65140031	-0.0032068	0.00179841	-1.78313	0.0745668	-0.000515857	0.00243772	-0.211615	0.832408
rs11861237	16	65140495	0.000173758	0.000704567	0.246617	0.805205	-0.00117675	0.000955207	-1.23193	0.217978
rs9931843	16	65141829	0.000421939	0.000539243	0.782465	0.433942	0.000311006	0.000730969	0.425471	0.670494
rs7498210	16	65150092	0.000955567	0.000627065	1.52387	0.127542	0.000650341	0.000850074	0.765041	0.444248
rs12051500	16	65150301	0.000600352	0.000487039	1.23266	0.217704	0.000248764	0.000660227	0.376785	0.706334
rs6498983	16	65158107	0.000688391	0.000456953	1.50648	0.131944	0.000512383	0.000619379	0.827253	0.408095
rs34453100	16	65160012	-0.000630209	0.000741833	-0.84953	0.395587	-0.00115581	0.00100552	-1.14946	0.250367
rs113064296	16	65160245	0.00106544	0.00214634	0.496399	0.619613	-0.000922532	0.00290981	-0.317042	0.751212
rs78871303	16	65161243	0.000997365	0.000980288	1.01742	0.308954	0.00119932	0.00132922	0.902276	0.366911
rs74611383	16	65164397	0.00077637	0.00118477	0.655293	0.51228	-0.00198559	0.00160595	-1.2364	0.216311
rs6498985	16	65168500	-0.000799625	0.000652243	-1.22596	0.220214	-0.000870928	0.000884264	-0.984919	0.324665
rs72795022	16	65179870	0.000722861	0.000524343	1.37861	0.168018	0.000301526	0.000710851	0.424175	0.671438
rs62042960	16	65182545	-0.000582835	0.0006807	-0.856229	0.391872	5.99e-05	0.000922661	0.0649708	0.948197
rs62042961	16	65183442	-0.00110036	0.00124897	-0.881016	0.37831	-0.00104763	0.00169286	-0.618851	0.536015
rs74767534	16	65189325	-0.000918642	0.0015277	-0.601324	0.547625	0.00168979	0.00206947	0.81653	0.414198
rs4473187	16	65190902	0.00104313	0.000980596	1.06378	0.287431	0.00100138	0.00132962	0.753137	0.451368
rs77835220	16	65193896	0.00256386	0.00179807	1.4259	0.153899	0.000569063	0.00243708	0.233502	0.815372
rs116865958	16	65195794	0.000405623	0.00122627	0.330777	0.740813	0.000385456	0.00166268	0.231828	0.816671
rs72795055	16	65197190	-0.00031522	0.00085856	-0.367149	0.713508	-0.000463984	0.00116369	-0.398718	0.690101
rs4600468	16	65198363	-7.69e-05	0.000442414	-0.173774	0.862043	-0.000351044	0.000599483	-0.585578	0.558159
rs76118425	16	65209221	-0.00129943	0.00149098	-0.871525	0.383468	-0.00204809	0.00202117	-1.01332	0.310909
rs11860757	16	65210039	-0.000599315	0.000445694	-1.34468	0.17873	0.000122209	0.000604125	0.202291	0.83969
rs2113176	16	65213149	2.43e-05	0.000768751	0.0315778	0.974809	-0.000284039	0.00104215	-0.27255	0.785199
rs11075568	16	65220428	0.00099149	0.000590546	1.67894	0.0931653	-6.48e-05	0.000800607	-0.0809336	0.935495
rs11860130	16	65221633	0.00223659	0.00082608	2.70748	0.00678006	0.000403441	0.00112006	0.360197	0.7187
rs10500510	16	65223036	0.000597144	0.000536001	1.11407	0.265248	0.000374919	0.000726439	0.516105	0.605782
rs75544804	16	65230144	8.46e-05	0.000955191	0.0885998	0.9294	0.000895917	0.00129473	0.691973	0.488955
rs9937733	16	65231887	-0.00111715	0.000871875	-1.28132	0.200083	-0.000697388	0.00118193	-0.590043	0.555163
rs35589456	16	65234493	-0.00109928	0.00073075	-1.50431	0.132502	-0.00200534	0.000990718	-2.02413	0.0429582
rs117298848	16	65236099	1.74e-06	0.00123882	0.00140737	0.998877	0.00216898	0.00168031	1.29082	0.196766
rs113771855	16	65237816	-0.000175753	0.00130522	-0.134654	0.892885	-0.00116477	0.00177074	-0.657785	0.510676
rs9934585	16	65237945	0.000524986	0.000465774	1.12713	0.25969	-0.000105686	0.000631498	-0.167357	0.867089
rs1862707	16	65239243	-4.59e-05	0.000625789	-0.073276	0.941587	0.000808506	0.000848243	0.953154	0.340513
rs9924920	16	65239676	9.08e-05	0.000434082	0.209235	0.834265	0.000502218	0.000588589	0.853257	0.393517
rs1169889	16	65256458	2.26e-05	0.000881641	0.025666	0.979524	-0.00101319	0.00119463	-0.84812	0.396372
rs10500522	16	65261087	-0.00125632	0.000733403	-1.713	0.0867134	-0.00232504	0.000994241	-2.33851	0.0193615
rs140769968	16	65264973	1.22e-05	0.00102606	0.0118457	0.990549	-0.00033434	0.00139109	-0.240345	0.810063
rs9937705	16	65269277	0.00061464	0.000484569	1.26843	0.204647	0.000164245	0.000656879	0.250039	0.802557
rs78048762	16	65278486	-0.000154263	0.00122936	-0.125482	0.900142	0.00233506	0.00166696	1.40079	0.161277
rs76935363	16	65278804	-0.000211932	0.000754706	-0.280814	0.778854	0.00051564	0.00102303	0.504034	0.614238
rs9921437	16	65279257	0.000132919	0.000430709	0.308604	0.757623	-0.000895754	0.000583952	-1.53395	0.125043
rs16968749	16	65280695	-9.67e-06	0.00087317	-0.0110799	0.99116	-0.00176691	0.00118468	-1.49147	0.135838
rs56332572	16	65283866	0.00355834	0.00160009	2.22383	0.0261606	0.00349133	0.00216938	1.60937	0.107537
rs74327915	16	65285191	-0.00167518	0.00100197	-1.67188	0.094549	-0.000419998	0.00135782	-0.309318	0.75708
rs1423797	16	65289243	0.000294646	0.000434109	0.678738	0.497304	0.000897432	0.000588425	1.52514	0.127224
rs10500521	16	65291388	-0.000822063	0.000622854	-1.31983	0.186892	-0.000659606	0.000844369	-0.781183	0.434696
rs58830748	16	65291904	0.000369095	0.00130274	0.283321	0.776931	0.00609281	0.0017666	3.44888	0.000562984
rs62045061	16	65301183	-0.00100777	0.000877493	-1.14847	0.250776	-0.00078066	0.00118975	-0.656153	0.511726
rs8057793	16	65302294	-0.000288306	0.000660191	-0.436701	0.662329	-0.000470705	0.000894878	-0.526	0.598889
rs10500517	16	65305510	0.0013746	0.00137627	0.998784	0.3179	0.00518984	0.00186579	2.78157	0.00540995
rs117732750	16	65305863	0.000450468	0.00100927	0.446329	0.65536	-0.00111662	0.00136781	-0.81636	0.414295
rs1423773	16	65306262	0.000131206	0.000447216	0.293383	0.769229	0.000239134	0.000606285	0.394426	0.693267
rs9302570	16	65306450	0.000547785	0.000674855	0.811709	0.416959	-0.00037969	0.000915026	-0.41495	0.678179
rs62045063	16	65307434	-0.000605173	0.000782739	-0.773148	0.439435	-0.00130779	0.0010611	-1.23249	0.217767
rs79298261	16	65308324	-0.00072034	0.000624665	-1.15316	0.248845	-0.000898286	0.000846884	-1.06069	0.28883
rs62045091	16	65316618	-0.00131632	0.00113819	-1.1565	0.247479	-0.00323034	0.00154227	-2.09454	0.036213
rs117586943	16	65316732	0.00263332	0.00164481	1.60099	0.10938	-0.00114242	0.00223191	-0.511856	0.608752
rs1364082	16	65319781	-0.000420596	0.00043996	-0.955987	0.339079	-0.000430914	0.000596324	-0.722616	0.469916
rs79637907	16	65326487	0.00141213	0.00137065	1.03026	0.302889	-0.000921195	0.00185791	-0.495823	0.62002
rs16968846	16	65326611	-0.00308144	0.00131509	-2.34314	0.019123	-0.000672309	0.00178249	-0.377175	0.706044
rs112415857	16	65332430	-0.00248923	0.00176088	-1.41363	0.157472	-0.000218749	0.00238905	-0.091563	0.927045
rs1494759	16	65336600	0.00103013	0.000595174	1.7308	0.0834883	0.000524374	0.000806995	0.649787	0.51583
rs17438143	16	65340810	-0.000613565	0.000935126	-0.656131	0.51174	-0.000397354	0.00126753	-0.313487	0.753911
rs7189065	16	65362881	-0.0017877	0.00152188	-1.17466	0.240131	-0.00075878	0.00206371	-0.367678	0.713114
rs12149652	16	65364181	-0.000471848	0.000451514	-1.04504	0.296007	4.64e-05	0.000612076	0.075753	0.939616
rs72778841	16	65367533	-0.00114941	0.00124183	-0.925576	0.354667	-0.00161994	0.00168377	-0.962089	0.336006
rs117331156	16	65376164	-0.00176132	0.00130922	-1.34532	0.178523	0.00188677	0.0017743	1.06339	0.287606
rs76401248	16	65376790	0.000337181	0.000912102	0.369674	0.711625	0.00019538	0.00123635	0.15803	0.874433
rs4785824	16	65377544	0.000486684	0.000788437	0.617277	0.537053	-0.000323125	0.00106875	-0.302339	0.762394
rs76625570	16	65380954	-0.000450091	0.00084449	-0.532973	0.594053	-0.00102449	0.00114497	-0.894771	0.37091
rs71390742	16	65381825	-0.00195364	0.00166109	-1.17612	0.239547	-0.000122023	0.00225098	-0.0542091	0.956769
rs79357018	16	65384121	-0.00160453	0.00130708	-1.22757	0.21961	0.000531311	0.00177185	0.299863	0.764282
rs4483844	16	65389049	-0.000488109	0.00118236	-0.412825	0.679735	-0.00226881	0.00160386	-1.41459	0.15719
rs2340484	16	65399827	-0.00066939	0.000483434	-1.38466	0.166159	-3.31e-06	0.000655142	-0.00505193	0.995969
rs17529445	16	65405474	-0.00137326	0.00171524	-0.80062	0.423352	-0.00361093	0.00232449	-1.55343	0.120321
rs818386	16	65406708	-0.000798556	0.000579107	-1.37895	0.167913	9.43e-05	0.000785386	0.120119	0.904389
rs80241319	16	65408635	0.00110466	0.0012656	0.872832	0.382755	0.000937973	0.0017157	0.5467	0.584585
rs117164974	16	65411775	-0.000268335	0.00172448	-0.155603	0.876346	-0.000237184	0.00233797	-0.101449	0.919194
rs62045129	16	65421739	0.000410735	0.000494527	0.830561	0.406222	-0.000592823	0.000670324	-0.884383	0.37649
rs112144629	16	65426205	-0.00209059	0.00144331	-1.44847	0.147487	-0.00277556	0.00195678	-1.41843	0.156067
rs818382	16	65430388	-0.00010514	0.000477279	-0.220289	0.825646	0.000340271	0.000647363	0.525627	0.599148
rs117288221	16	65435197	0.000882791	0.00110627	0.797985	0.42488	0.000189843	0.00149985	0.126574	0.899277
rs698725	16	65444515	4.39e-05	0.000519313	0.0845802	0.932595	0.000846123	0.000703969	1.20193	0.229391
rs818415	16	65448079	0.000402135	0.000546587	0.735721	0.461901	0.000671579	0.000741025	0.906284	0.364786
rs17439546	16	65449479	-0.000218155	0.000847493	-0.257412	0.796861	0.000286927	0.00114922	0.249672	0.802841
rs861751	16	65451502	0.000388667	0.0008115	0.478949	0.631975	0.000110406	0.00109988	0.10038	0.920043
rs74946964	16	65457648	0.00132933	0.00129569	1.02597	0.304909	0.00116177	0.00175635	0.661466	0.508314
rs698730	16	65460610	0.000486809	0.000482482	1.00897	0.31299	0.00104365	0.000653924	1.59598	0.110494
rs116999215	16	65461664	0.0017094	0.00165709	1.03156	0.302277	0.000577035	0.00224663	0.256845	0.797299
rs78208904	16	65462670	-0.00132002	0.0013674	-0.965348	0.334371	3.72e-07	0.00185341	0.00020066	0.99984
rs117196147	16	65465847	0.00110632	0.00201749	0.548365	0.583442	-0.000580553	0.00273486	-0.212279	0.83189
rs117388095	16	65470737	-0.00175734	0.00139482	-1.2599	0.207707	-7.25e-05	0.00189076	-0.0383193	0.969433
rs113529815	16	65474856	0.00049834	0.000911773	0.546561	0.584681	-0.00104172	0.00123599	-0.842821	0.399329
rs80259744	16	65479820	-0.00176667	0.00155115	-1.13894	0.254728	0.00119776	0.00210264	0.569647	0.568918
rs818399	16	65482058	-0.000273039	0.000556546	-0.490596	0.623713	0.00042722	0.000754358	0.566336	0.571166
rs863667	16	65485509	-0.000359138	0.000562768	-0.638162	0.523369	0.000607529	0.000763028	0.796208	0.425912
rs72780644	16	65485523	-0.00102854	0.00110138	-0.933862	0.350376	-0.00146793	0.001493	-0.983205	0.325508
rs818394	16	65485787	0.000270088	0.000475629	0.567855	0.570134	0.000718177	0.000644683	1.114	0.26528
rs79344095	16	65487264	-0.000370211	0.00136968	-0.27029	0.786937	-0.000335752	0.00185638	-0.180863	0.856475
rs75606057	16	65489516	0.000886764	0.00152171	0.582743	0.560067	0.000451558	0.00206287	0.218897	0.82673
rs117396440	16	65492038	0.00118577	0.00153067	0.774676	0.438532	-0.000138575	0.00207547	-0.066768	0.946766
rs116935673	16	65494652	-8.65e-05	0.000980301	-0.0882182	0.929703	-0.000640296	0.00132898	-0.481793	0.629953
rs78712025	16	65494951	0.00110717	0.00197757	0.559864	0.575573	-0.0015164	0.0026813	-0.565547	0.571702
rs72780654	16	65500741	0.000563886	0.000952459	0.592033	0.553829	0.00148571	0.00129155	1.15033	0.250009
rs11866808	16	65503265	-0.000279671	0.00120971	-0.231188	0.817169	0.00103958	0.00164045	0.633718	0.526265
rs71390751	16	65513221	0.000200666	0.000799558	0.250971	0.801836	-0.000479048	0.00108398	-0.441934	0.658537
rs79245887	16	65522001	0.000393797	0.00137793	0.28579	0.775039	-0.00177195	0.00186797	-0.948598	0.342826
rs874725	16	65522538	0.000111188	0.000958842	0.11596	0.907684	-0.000415067	0.00130024	-0.319222	0.749558
rs117679450	16	65522623	0.000900639	0.00135673	0.663833	0.506797	-0.00233892	0.0018388	-1.27198	0.203381
rs72780692	16	65522635	8.82e-05	0.000954589	0.0923464	0.926423	0.00097359	0.00129404	0.752364	0.451833
rs8058455	16	65522923	0.000262684	0.000513371	0.511684	0.608872	0.000497256	0.000695972	0.714477	0.474933
rs73586380	16	65523953	0.0027588	0.00209136	1.31914	0.187123	0.00128196	0.00283519	0.45216	0.651154
rs116982561	16	65524419	0.00215848	0.0018339	1.17699	0.239201	-0.000302799	0.00248652	-0.121776	0.903076
rs78860433	16	65524538	-0.0018479	0.0013451	-1.37381	0.169503	0.000676417	0.00182318	0.37101	0.710631
rs117984793	16	65531485	0.000249549	0.000864285	0.288735	0.772784	0.000529474	0.00117187	0.451821	0.651398
rs7194169	16	65537657	-5.68e-05	0.00121525	-0.0467714	0.962695	-0.000404464	0.00164778	-0.245459	0.806101
rs12923267	16	65538017	-0.000351571	0.000439227	-0.800431	0.423462	-0.000726705	0.000595704	-1.21991	0.2225
rs1423827	16	65539808	0.00052162	0.000503435	1.03612	0.300146	0.000614145	0.000682386	0.899997	0.368123
rs11864945	16	65540229	-0.00165988	0.00121925	-1.3614	0.173388	-0.000172766	0.00165355	-0.104482	0.916787
rs13332782	16	65540422	-0.000423793	0.000702972	-0.602859	0.546603	0.000410535	0.00095294	0.430809	0.666608
rs11642811	16	65540799	0.000111564	0.000442151	0.252321	0.800793	-0.00134938	0.000599283	-2.25165	0.0243451
rs2911122	16	65548418	0.000406334	0.00060149	0.675547	0.499329	0.000194653	0.000815613	0.238658	0.811371
rs2966201	16	65550897	0.000402888	0.000439765	0.916144	0.359592	0.000413603	0.000596287	0.693631	0.487914
rs1364106	16	65551129	0.000277298	0.000433257	0.640031	0.522153	0.000583151	0.000587393	0.992779	0.320818
rs116349392	16	65554661	-0.00061361	0.00132539	-0.462965	0.64339	0.000155246	0.00179707	0.0863881	0.931158
rs933714	16	65559407	-0.00105535	0.000917922	-1.14972	0.250262	-0.00050362	0.00124475	-0.404595	0.685776
rs35298908	16	65563935	-0.000817606	0.000525136	-1.55694	0.119485	-0.000989153	0.000711737	-1.38977	0.164599
rs62042943	16	65567341	0.000256745	0.00118949	0.215845	0.829109	-0.00391476	0.0016116	-2.42912	0.0151362
rs16969134	16	65568218	-0.000414797	0.00170933	-0.242666	0.808264	-0.000763092	0.00231747	-0.329278	0.741946
rs113905524	16	65568267	0.000663904	0.00143188	0.463659	0.642893	0.000321818	0.0019408	0.165817	0.868301
rs113965555	16	65573296	-0.000107411	0.00174388	-0.0615934	0.950887	-3.82e-05	0.00236447	-0.0161686	0.9871
rs28616639	16	65577453	0.000901243	0.000456979	1.97218	0.0485905	0.000932325	0.000620105	1.5035	0.132712
rs72782452	16	65582579	0.00123021	0.000729687	1.68594	0.0918076	0.00258421	0.000989199	2.61242	0.00899077
rs78009655	16	65594954	-0.000813824	0.00165449	-0.491887	0.622799	0.00142374	0.00224312	0.634711	0.525617
rs12447283	16	65595639	0.000658064	0.000468364	1.40503	0.160015	0.000740615	0.000634778	1.16673	0.24332
rs4611463	16	65601347	0.000625666	0.000576388	1.08549	0.277704	0.000774789	0.000781284	0.991687	0.321351
rs17531832	16	65606944	-0.000469	0.000447588	-1.04784	0.294714	-0.000243327	0.00060682	-0.400987	0.68843
rs117293170	16	65626994	0.00157343	0.00172781	0.910648	0.362481	-0.00137009	0.0023432	-0.584709	0.558744
rs13331419	16	65634781	0.00117052	0.000744477	1.57227	0.115888	0.00277207	0.00100914	2.74697	0.00601518
rs117659001	16	65644506	-0.000227225	0.00113324	-0.200509	0.841083	-0.000756465	0.00153628	-0.492401	0.622436
rs8061862	16	65644973	-0.00250968	0.00206114	-1.21762	0.223369	6.2e-05	0.00279441	0.0221892	0.982297
rs111458426	16	65645606	-0.000717232	0.00134405	-0.533635	0.593595	-0.00427237	0.00182235	-2.34443	0.019057
rs56963215	16	65645724	-0.00012917	0.000576027	-0.224243	0.822568	-0.00165916	0.000781018	-2.12436	0.0336411
rs4420528	16	65662082	0.00149601	0.00144621	1.03443	0.300934	-0.00177785	0.00195978	-0.907169	0.364318
rs79729216	16	65664082	-0.000258178	0.000715231	-0.360971	0.718121	-0.000763154	0.000969875	-0.786858	0.431366
rs79408618	16	65671408	-0.00191589	0.00172347	-1.11165	0.266291	0.00183857	0.00233636	0.786936	0.43132
rs4442810	16	65676733	-0.000497795	0.000461628	-1.07835	0.28088	-0.000625421	0.000625794	-0.999403	0.3176
rs72782502	16	65692175	-0.000644901	0.00083638	-0.771063	0.44067	-0.0013195	0.00113344	-1.16416	0.244362
rs117436659	16	65695306	-0.00179409	0.00140714	-1.275	0.202311	-0.00219734	0.00190744	-1.15198	0.24933
rs34445157	16	65697530	0.000212141	0.000491094	0.431976	0.665759	0.000606203	0.000665791	0.910499	0.36256
rs78697019	16	65700767	-0.000998402	0.00102702	-0.97214	0.330982	-0.00139506	0.00139261	-1.00175	0.316463
rs78356736	16	65710913	-0.00152046	0.00160309	-0.948453	0.342899	-0.00128904	0.00217288	-0.593239	0.553021
rs1077177	16	65732916	-0.000367111	0.00049611	-0.739978	0.459314	-0.00135031	0.00067284	-2.00689	0.0447624
rs112594517	16	65739248	-0.000818021	0.00127232	-0.642938	0.520265	-0.000626513	0.00172554	-0.363083	0.716543
rs56360928	16	65747109	0.000841954	0.000794402	1.05986	0.28921	0.00234634	0.00107869	2.17519	0.0296169
rs60703212	16	65748199	-0.000548901	0.000524062	-1.0474	0.294917	-0.000769553	0.000710465	-1.08317	0.278735
rs1871205	16	65748264	-3.78e-05	0.000503815	-0.0750004	0.940214	0.000197631	0.000683131	0.289301	0.772351
rs4436778	16	65762809	-0.00487539	0.00192434	-2.53353	0.0112924	-0.0044329	0.00260892	-1.69913	0.0892952
rs116986362	16	65764709	0.00151889	0.00146282	1.03833	0.299116	0.00189515	0.00198295	0.955723	0.339213
rs118019316	16	65779623	0.00256044	0.00180847	1.41581	0.156833	0.00462782	0.00245115	1.88802	0.0590245
rs10500526	16	65779821	-0.000274246	0.000435826	-0.629256	0.529182	-0.000168723	0.000591236	-0.285373	0.775359
rs10500527	16	65780189	-0.00491037	0.00192839	-2.54636	0.0108857	-0.00397874	0.00261442	-1.52185	0.128048
rs6499034	16	65782941	-0.00151607	0.000751474	-2.01745	0.043649	-0.00237436	0.00101905	-2.32998	0.0198078
rs12927929	16	65785316	7.69e-05	0.00149482	0.051477	0.958945	-0.000100882	0.00202642	-0.0497833	0.960295
rs11644692	16	65791452	-0.000212755	0.000629828	-0.337799	0.735515	0.000275446	0.000853887	0.32258	0.747014
rs17675678	16	65791575	0.00019409	0.0012224	0.158777	0.873845	0.00289829	0.00165715	1.74896	0.0802981
rs117076809	16	65797029	-0.000422143	0.00147745	-0.285723	0.77509	-0.00113247	0.00200314	-0.565349	0.571837
rs9938100	16	65797622	-0.000933105	0.000764741	-1.22016	0.222406	-0.00142283	0.00103693	-1.37216	0.170014
rs72784564	16	65801563	0.00124888	0.000810734	1.54043	0.123456	-0.000429085	0.00109905	-0.390415	0.69623
rs79360037	16	65801757	-0.00129331	0.00114624	-1.1283	0.259195	-0.00017196	0.00155365	-0.110681	0.911869
rs464053	16	65805784	-0.000109997	0.000475232	-0.23146	0.816958	-0.000129608	0.000644293	-0.201164	0.840571
rs9933032	16	65813428	0.000386568	0.000646217	0.598201	0.549706	0.000195384	0.000876188	0.222994	0.823541
rs117489578	16	65819159	-0.000288171	0.00139543	-0.206509	0.836393	-0.00216643	0.00189336	-1.14422	0.252533
rs12599650	16	65820453	0.000291051	0.000427105	0.681452	0.495586	-0.000301135	0.000579088	-0.520016	0.603053
rs116943121	16	65821359	0.0010085	0.00207818	0.485279	0.627478	0.00314764	0.00281655	1.11755	0.263759
rs117601105	16	65828999	-0.00202778	0.00209261	-0.969016	0.332538	-0.00325741	0.00283718	-1.14811	0.250923
rs117099589	16	65831621	-0.00296252	0.00204471	-1.44887	0.147374	0.000745997	0.00277196	0.269123	0.787835
rs62034440	16	65833809	-0.000303163	0.00101822	-0.297739	0.765902	0.00125741	0.0013801	0.911095	0.362246
rs9302575	16	65840860	-9.84e-06	0.000450734	-0.0218361	0.982579	-0.000326919	0.000611015	-0.535043	0.59262
rs58239974	16	65842361	0.000658741	0.000673419	0.978203	0.327975	0.000991774	0.000913078	1.08619	0.277397
rs5817549	16	65844338	-3.42e-05	0.000484221	-0.0706344	0.943689	0.000137956	0.000656399	0.210171	0.833535
rs72788097	16	65845639	0.000468952	0.000652257	0.718968	0.472161	-0.00030327	0.000884298	-0.34295	0.731637
rs76991739	16	65846181	0.000233793	0.000863187	0.270849	0.786507	-0.00104912	0.00117056	-0.896258	0.370116
rs111243521	16	65854057	-0.00147557	0.00132651	-1.11238	0.265978	-0.00113644	0.00179821	-0.63198	0.527401
rs77883240	16	65854889	-0.00125823	0.00136812	-0.919677	0.357742	-0.00445213	0.00185473	-2.40042	0.016377
rs153679	16	65856443	-0.000123261	0.000436754	-0.282221	0.777775	0.000839498	0.000592067	1.41791	0.156218
rs698447	16	65865946	0.000298252	0.000749338	0.398021	0.690615	-0.000260094	0.00101577	-0.256057	0.797907
rs117135878	16	65865992	-5.43e-05	0.0011855	-0.0458004	0.963469	-7.65e-05	0.0016077	-0.0476075	0.962029
rs117631734	16	65867720	0.000251216	0.000995281	0.252407	0.800726	0.00108753	0.00134954	0.805852	0.420329
rs111826559	16	65880633	0.000336971	0.00135602	0.2485	0.803748	0.00343218	0.00183816	1.86718	0.0618776
rs27848	16	65881380	0.000506284	0.000428813	1.18066	0.237737	-0.000771242	0.000581323	-1.3267	0.184608
rs117539285	16	65882877	-0.000624334	0.00193605	-0.322478	0.747091	-0.001092	0.00262411	-0.416142	0.677306
rs1493886	16	65884735	0.00052597	0.000622509	0.84492	0.398156	0.000423909	0.000843829	0.502364	0.615412
rs72789736	16	65886067	-0.00035374	0.000578924	-0.61103	0.54118	-0.00106334	0.000784913	-1.35472	0.175508
rs468482	16	65886453	-0.000699395	0.0010732	-0.651694	0.514599	-0.000841838	0.00145486	-0.578638	0.562834
rs1478502	16	65888516	0.000673698	0.000800773	0.84131	0.400175	0.00157558	0.00108552	1.45145	0.146656
rs9635520	16	65891847	0.000659868	0.000431216	1.53025	0.125956	0.000922592	0.00058453	1.57835	0.114487
rs1969527	16	65892754	-0.000442756	0.000431819	-1.02533	0.305209	-0.000156191	0.000585422	-0.2668	0.789623
rs116734081	16	65892851	-0.000754481	0.00207193	-0.364143	0.715751	-0.000533617	0.00281096	-0.189834	0.849439
rs118066043	16	65893350	-8.34e-05	0.00114714	-0.0727422	0.942011	0.000240407	0.00155516	0.154587	0.877147
rs11866366	16	65894789	-0.000446846	0.00072035	-0.620317	0.535049	-0.00146775	0.000976352	-1.5033	0.132762
rs149194	16	65897016	0.0013514	0.000563225	2.39939	0.0164231	0.00180452	0.000763591	2.3632	0.0181184
rs1126254	16	65897552	-0.000104101	0.000426859	-0.243875	0.807327	-0.000389802	0.00057871	-0.67357	0.500585
rs149104	16	65897957	0.000350179	0.000430109	0.814165	0.415551	0.000166535	0.000583426	0.285444	0.775304
rs17608497	16	65902516	0.000994429	0.000625663	1.5894	0.111971	0.00124819	0.00084815	1.47166	0.141113
rs4785796	16	65903806	0.00123813	0.000497009	2.49117	0.0127328	0.000992968	0.000673903	1.47346	0.140629
rs13338783	16	65903866	-0.000782952	0.000467608	-1.67438	0.0940578	-0.000241203	0.000633902	-0.380505	0.703571
rs77312798	16	65904741	0.000344534	0.000665602	0.517627	0.604719	0.000757561	0.000902551	0.839356	0.40127
rs10500528	16	65904987	0.000233644	0.000505166	0.462509	0.643717	-0.000795957	0.000684801	-1.16232	0.245107
rs60631685	16	65905297	0.000252252	0.000492117	0.512585	0.608242	0.000722906	0.000667135	1.0836	0.278545
rs1423719	16	65906579	-0.000330636	0.00042768	-0.773093	0.439468	-0.000391338	0.000579841	-0.674905	0.499736
rs8062968	16	65908562	-0.000162878	0.000481329	-0.338391	0.735069	-2.06e-05	0.000652529	-0.0316087	0.974784
rs117804355	16	65908727	0.00318962	0.00155561	2.0504	0.040326	-0.00202354	0.00210864	-0.959641	0.337237
rs71392126	16	65909898	0.00178648	0.00148029	1.20684	0.227495	0.00148328	0.00200544	0.739627	0.459527
rs254352	16	65910358	-0.000200238	0.000735939	-0.272085	0.785557	-0.00126921	0.000997624	-1.27223	0.203292
rs254369	16	65913331	0.000378376	0.000427198	0.885716	0.375771	0.000113533	0.000579422	0.195941	0.844656
rs111573117	16	65915458	0.000294242	0.000754219	0.390128	0.696442	0.001021	0.00102239	0.998642	0.317969
rs11648213	16	65916025	-0.00100845	0.000585819	-1.72143	0.0851732	-0.000746986	0.000794314	-0.940416	0.347005
rs117535546	16	65916225	0.000305227	0.00147743	0.206593	0.836328	0.000308293	0.00200249	0.153955	0.877646
rs9934250	16	65919524	0.00103676	0.00110187	0.94091	0.346752	0.00130226	0.00149393	0.871705	0.38337
rs7186205	16	65921863	-0.000615958	0.000787906	-0.781766	0.434353	0.000198354	0.00106829	0.185675	0.8527
rs62036349	16	65924518	0.00156229	0.000831384	1.87914	0.0602265	0.000501556	0.00112728	0.444924	0.656375
rs7189668	16	65925631	-0.000790805	0.000831634	-0.950906	0.341653	-0.000641317	0.00112746	-0.568816	0.569482
rs1845384	16	65927336	-0.000108856	0.00113496	-0.0959115	0.923591	-7.95e-06	0.00153896	-0.00516413	0.99588
rs117721328	16	65927808	-0.00233631	0.00113176	-2.06431	0.0389894	-0.0025392	0.00153526	-1.65392	0.0981443
rs2015293	16	65933241	-0.00105756	0.000905628	-1.16776	0.242905	-0.000852991	0.00122809	-0.694569	0.487326
rs74478059	16	65935158	-0.000562602	0.000782588	-0.7189	0.472203	-0.000639992	0.0010608	-0.603312	0.546302
rs407178	16	65937524	0.000647177	0.000437286	1.47998	0.138878	6.53e-06	0.000592794	0.011008	0.991217
rs406233	16	65938609	-0.000152777	0.000537715	-0.284122	0.776317	0.000886466	0.000728808	1.21632	0.223863
rs7205244	16	65938636	-0.00127043	0.000659477	-1.92643	0.0540522	-0.00102302	0.000894068	-1.14423	0.252531
rs8046721	16	65939689	-0.00151849	0.00166088	-0.91427	0.360576	0.00382299	0.00225137	1.69807	0.0894951
rs79859261	16	65941187	0.00027067	0.00131101	0.206458	0.836433	0.00301793	0.00177723	1.69811	0.0894886
rs17697906	16	65957870	-0.00106668	0.00161331	-0.661178	0.508499	0.0040837	0.00218683	1.86741	0.061846
rs75376763	16	65966379	0.000481265	0.00102012	0.471771	0.637091	-0.000684686	0.00138278	-0.495151	0.620494
rs1103775	16	65966429	0.000216752	0.000435977	0.497164	0.619073	0.000365401	0.000590967	0.61831	0.536371
rs1965319	16	65967890	3.15e-05	0.000426991	0.0737291	0.941226	0.000132807	0.000578752	0.229472	0.818502
rs71392129	16	65974665	0.000167852	0.00137458	0.122112	0.902811	0.000811004	0.00186348	0.43521	0.66341
rs62034536	16	65976750	0.000578292	0.000617786	0.936072	0.349237	-0.000282731	0.000837916	-0.337421	0.7358
rs185271	16	65978616	-0.00033361	0.000427128	-0.781053	0.434772	-1.44e-05	0.000578912	-0.0249451	0.980099
rs75453266	16	65978807	-0.00223973	0.00118564	-1.88904	0.0588872	0.000793536	0.00160758	0.493622	0.621574
rs118177706	16	65983470	9.74e-05	0.0011531	0.0844525	0.932697	-0.000779224	0.00156334	-0.498435	0.618177
rs16969587	16	65984930	-0.000229538	0.000734678	-0.312433	0.754712	-2.01e-05	0.000996122	-0.0201936	0.983889
rs254363	16	65985376	-0.00031064	0.000445146	-0.697837	0.48528	-0.000147068	0.000603411	-0.243728	0.807442
rs116993219	16	65987872	0.000955364	0.00157838	0.605281	0.544993	0.00154861	0.00213948	0.723823	0.469175
rs79272333	16	65995651	-0.000227052	0.00154853	-0.146624	0.883429	0.000835699	0.00209888	0.398163	0.69051
rs7193163	16	65996588	-0.00045263	0.00049833	-0.908293	0.363724	-0.000192141	0.000675562	-0.284417	0.776091
rs117984642	16	65997197	-0.00150118	0.00131468	-1.14186	0.253512	0.00120187	0.00178246	0.674277	0.500136
rs74976098	16	66000811	-0.000500711	0.000918957	-0.544869	0.585844	-0.000204423	0.001246	-0.164063	0.869681
rs16969601	16	66001124	-0.00177244	0.000939258	-1.88707	0.0591521	0.00153511	0.00127311	1.20579	0.227898
rs78810264	16	66001886	-0.00140519	0.00139394	-1.00807	0.313422	0.000792368	0.00188921	0.419417	0.674912
rs116869787	16	66020279	-0.000984165	0.000877827	-1.12114	0.26223	-0.0018674	0.00119008	-1.56913	0.116619
rs1125998	16	66025717	-6.75e-05	0.00042657	-0.158221	0.874283	-0.000615521	0.000578314	-1.06434	0.287177
rs2880827	16	66026153	0.000311345	0.000458886	0.678479	0.497469	0.000478395	0.000622172	0.768911	0.441947
rs12597849	16	66030908	-0.00215235	0.00121821	-1.76682	0.0772592	-0.000355204	0.00165182	-0.215038	0.829738
rs7197825	16	66033032	-0.000299474	0.000580419	-0.515962	0.605881	0.000659097	0.000786824	0.837667	0.402218
rs17677501	16	66033810	0.000107651	0.000427563	0.251777	0.801213	0.000732054	0.000579705	1.2628	0.20666
rs7188742	16	66034648	0.000599835	0.00115421	0.519694	0.603277	-0.000568293	0.00156427	-0.363295	0.716385
rs60665544	16	66041259	-0.000241995	0.0010586	-0.228599	0.819181	0.000930957	0.00143478	0.648851	0.516435
rs12446355	16	66047279	-0.00248482	0.00153082	-1.62319	0.104549	-0.000716322	0.0020749	-0.345232	0.729921
rs77205481	16	66047892	-0.00187506	0.000971634	-1.9298	0.0536327	-0.00298297	0.00131733	-2.26439	0.0235506
rs13332442	16	66050397	-0.000159198	0.000426975	-0.372851	0.709259	-0.000826211	0.000579061	-1.42681	0.153635
rs12051477	16	66051710	0.000584892	0.000448616	1.30377	0.192312	0.000650613	0.000608295	1.06957	0.284814
rs17677761	16	66053319	0.000369997	0.000658948	0.561497	0.574459	-5.01e-05	0.000893219	-0.0561144	0.955251
rs10852427	16	66054665	-0.00224998	0.00101776	-2.21073	0.0270556	-0.000291008	0.00137917	-0.211003	0.832885
rs28756319	16	66056788	-0.000361566	0.000634314	-0.57001	0.568671	-0.000704725	0.000859826	-0.819614	0.412437
rs11075614	16	66062381	-0.000561637	0.000428074	-1.31201	0.189518	-0.000572345	0.000580388	-0.986142	0.324064
rs1125999	16	66064910	-0.00137016	0.000666941	-2.0544	0.0399377	-3.76e-05	0.000904185	-0.0415605	0.966849
rs112589088	16	66070613	0.000614522	0.000621146	0.989337	0.322499	-2.75e-05	0.000842286	-0.0326287	0.973971
rs17698447	16	66075186	-0.00018829	0.000815149	-0.230988	0.817324	-0.00112948	0.0011052	-1.02196	0.306801
rs72780282	16	66076741	-0.000341881	0.00167726	-0.203834	0.838484	0.0015977	0.00227395	0.70261	0.482299
rs12922526	16	66085026	0.00216646	0.000619284	3.49833	0.000468253	0.00228591	0.000839523	2.72287	0.00647222
rs111934014	16	66086813	0.000497624	0.000722608	0.688651	0.491044	-0.00161456	0.000979453	-1.64843	0.0992664
rs17616245	16	66091516	-0.000885018	0.00043197	-2.04879	0.040483	-0.00128434	0.000585553	-2.19339	0.0282804
rs74023931	16	66093488	-0.00079649	0.000786726	-1.01241	0.311343	-0.00193243	0.00106645	-1.81203	0.0699833
rs112907595	16	66095182	-0.000611864	0.000792702	-0.771871	0.440191	-0.000930072	0.00107438	-0.865684	0.386664
rs78788884	16	66097380	0.00238892	0.00173054	1.38045	0.16745	0.00177592	0.00234532	0.757217	0.448921
rs1862674	16	66099102	-0.0015343	0.000549357	-2.79291	0.00522398	-0.00175396	0.000743897	-2.3578	0.0183842
rs117637377	16	66100944	0.00268959	0.00192709	1.39567	0.162814	0.00332034	0.00261234	1.27102	0.203721
rs4628974	16	66105763	0.000624366	0.000478967	1.30357	0.192382	0.000241714	0.000649327	0.372253	0.709705
rs74653514	16	66107705	-0.000597303	0.00103135	-0.579146	0.562491	0.000494062	0.00139762	0.353502	0.723712
rs10500533	16	66123611	-0.000360691	0.000427453	-0.843814	0.398774	-0.00118144	0.00057951	-2.0387	0.0414813
rs7191006	16	66126856	0.000581486	0.00045147	1.28798	0.197753	0.000106504	0.000612123	0.173991	0.861873
rs117603260	16	66130308	-0.00188946	0.00120015	-1.57435	0.115408	-0.00406365	0.00162693	-2.49774	0.0124994
rs8053639	16	66132620	-0.000643919	0.000478352	-1.34612	0.178265	-0.000536978	0.000648378	-0.828187	0.407565
rs111774228	16	66135869	1.09e-05	0.00112857	0.0096983	0.992262	-0.00211291	0.00152987	-1.3811	0.167248
rs9929070	16	66138193	0.00116221	0.000617159	1.88316	0.05968	0.0014374	0.000836675	1.71799	0.0857988
rs1078434	16	66139511	8.32e-05	0.000434717	0.191397	0.848214	-0.000210454	0.000589342	-0.357101	0.721017
rs117296716	16	66139574	5.25e-05	0.0012031	0.0436051	0.965219	-0.000820496	0.00163098	-0.503071	0.614915
rs117636797	16	66139673	0.000342329	0.00102697	0.333338	0.738879	-0.00119596	0.00139203	-0.859145	0.390261
rs16969752	16	66139945	0.000489954	0.000743872	0.658654	0.510118	-0.000142077	0.00100845	-0.140886	0.88796
rs12918939	16	66140559	0.000426222	0.00050865	0.837947	0.402061	0.000197548	0.000689633	0.286454	0.77453
rs56410356	16	66141709	0.00081811	0.000646257	1.26592	0.205543	0.000222568	0.000876104	0.254043	0.799463
rs12598065	16	66144144	0.000594479	0.000541392	1.09806	0.27218	0.000214551	0.000733928	0.292333	0.770032
rs77751074	16	66149808	-0.00133665	0.00101605	-1.31553	0.188332	-0.00347048	0.00137744	-2.51952	0.0117522
Affx-13049875	16	66153583	-0.00118637	0.00160111	-0.740965	0.458715	-0.000960921	0.00217044	-0.44273	0.657961
rs78891985	16	66154002	0.000828044	0.000935863	0.884792	0.37627	0.000129199	0.00126849	0.101853	0.918874
rs111933452	16	66154291	-4.56e-05	0.000974177	-0.0467944	0.962677	0.0010643	0.00132094	0.805714	0.420409
rs118013533	16	66161610	0.00175171	0.00192795	0.908584	0.363571	0.000217331	0.00261343	0.0831593	0.933725
rs255205	16	66162229	0.000755864	0.000459167	1.64616	0.0997312	0.000896574	0.000622631	1.43998	0.149875
rs73586297	16	66162380	0.000274987	0.000811342	0.338928	0.734664	0.000533649	0.00109979	0.485225	0.627517
rs78937214	16	66163581	-0.000594207	0.00143504	-0.41407	0.678823	-0.000844936	0.00194388	-0.434665	0.663806
rs79580983	16	66170147	0.000687976	0.00107909	0.63755	0.523767	0.00213041	0.00146258	1.45661	0.145225
rs117552433	16	66173566	0.000678768	0.0012493	0.543318	0.586911	-0.001296	0.00169393	-0.765083	0.444223
rs72782323	16	66191063	-0.00218156	0.00125044	-1.74463	0.0810498	-0.000188978	0.00169516	-0.111481	0.911235
rs73592160	16	66191397	0.00125777	0.00064598	1.94707	0.0515277	0.000472245	0.000875702	0.539275	0.589697
rs373931	16	66191956	0.000414796	0.00052865	0.784633	0.43267	0.000938176	0.000716466	1.30945	0.190384
rs2255869	16	66195296	0.000727896	0.000436016	1.66943	0.095034	0.00123638	0.00059097	2.09211	0.0364292
rs74909407	16	66197309	-0.00147718	0.00107138	-1.37876	0.167969	-0.00108599	0.00145214	-0.747855	0.454548
rs117504910	16	66202534	-0.00129655	0.00110522	-1.17312	0.240747	-0.00278207	0.00149916	-1.85575	0.0634903
rs235082	16	66202769	7.8e-05	0.000559938	0.139368	0.889159	0.00137369	0.000759282	1.8092	0.0704217
rs117016574	16	66209481	0.000626954	0.00168557	0.371954	0.709927	-0.00208883	0.00228511	-0.914104	0.360663
rs72782333	16	66210396	-0.00190433	0.000981131	-1.94095	0.0522651	-0.00324612	0.00133039	-2.43999	0.0146883
rs235116	16	66214115	-0.000148646	0.000574675	-0.258661	0.795897	-0.000512829	0.000779076	-0.658253	0.510376
rs2344359	16	66217586	0.000646359	0.000536328	1.20516	0.228144	0.000578533	0.000726801	0.795999	0.426033
Affx-13050957	16	66220598	0.000780839	0.00113136	0.690174	0.490085	0.000242874	0.00153359	0.15837	0.874165
rs4785807	16	66229217	0.000599059	0.0014094	0.425045	0.670804	-0.00131255	0.00191066	-0.686964	0.492106
rs76433716	16	66243171	0.000901414	0.00124099	0.726369	0.467613	-0.000342215	0.00168199	-0.203459	0.838777
rs118169634	16	66250191	-0.000912356	0.00117876	-0.773996	0.438934	-7.23e-05	0.00159811	-0.04525	0.963908
rs4785810	16	66260254	0.000638878	0.000507685	1.25841	0.208243	0.00014385	0.000688382	0.208968	0.834474
rs62037166	16	66265260	-0.00149186	0.00111135	-1.34239	0.179469	-0.00254238	0.00150654	-1.68756	0.0914965
rs235122	16	66267643	0.000693238	0.00075418	0.919194	0.357995	0.00269544	0.00102235	2.63652	0.00837663
rs62037167	16	66268560	-0.000939688	0.000519401	-1.80918	0.0704245	-0.000690027	0.000704159	-0.979932	0.327121
rs78941268	16	66269404	0.000587856	0.00101451	0.579447	0.562288	0.000346594	0.00137548	0.25198	0.801057
rs2057827	16	66269895	0.000321936	0.000599922	0.536629	0.591524	5.55e-05	0.000813358	0.0682061	0.945622
rs151338	16	66277846	-0.000145127	0.000578663	-0.250797	0.801971	-0.000115252	0.000784431	-0.146924	0.883192
rs72786422	16	66279208	-0.000859754	0.000876549	-0.980839	0.326673	0.000801165	0.00118844	0.67413	0.500229
rs75473964	16	66280605	0.00118319	0.00109213	1.08338	0.278641	-0.00118117	0.0014806	-0.797763	0.425008
rs233520	16	66282156	0.000337753	0.000495951	0.68102	0.495859	0.000758386	0.000672418	1.12785	0.259385
rs56207126	16	66284801	0.000411323	0.000745132	0.552014	0.580939	0.00164365	0.00100964	1.62796	0.103535
rs233525	16	66285286	0.000130832	0.000449088	0.291328	0.770801	-0.000438678	0.000608822	-0.720535	0.471196
rs79507312	16	66285448	-0.00052594	0.001198	-0.439016	0.66065	-0.00115455	0.00162391	-0.71097	0.477103
rs233530	16	66288158	-0.000836248	0.00102414	-0.816536	0.414194	0.000246092	0.00138832	0.177259	0.859305
rs62037207	16	66290665	-0.000611204	0.00063686	-0.959715	0.337199	0.000346871	0.000863176	0.401854	0.687792
rs74774519	16	66292649	0.000121731	0.00110537	0.110127	0.912309	-0.00117456	0.001498	-0.784087	0.43299
rs233533	16	66292957	0.000562408	0.000614059	0.915886	0.359727	0.000819279	0.000832273	0.984387	0.324926
rs233537	16	66294764	0.000387532	0.000459282	0.843778	0.398794	0.000289277	0.000622737	0.464525	0.642272
rs233540	16	66295260	0.000779194	0.000808559	0.963682	0.335206	0.00215934	0.00109603	1.97015	0.0488222
rs1370265	16	66295323	0.00272656	0.00122207	2.2311	0.0256751	0.00316756	0.00165628	1.91246	0.0558188
rs74501164	16	66295694	6.18e-05	0.000697686	0.0886151	0.929388	0.00050297	0.000946408	0.531452	0.595106
rs8045565	16	66297052	0.000292489	0.000855921	0.341725	0.732558	-0.000853446	0.00116007	-0.735684	0.461924
rs79703673	16	66301117	-0.000911817	0.00143155	-0.636942	0.524163	0.000349822	0.00194103	0.180225	0.856976
rs4785813	16	66306676	-0.00197079	0.000605151	-3.25668	0.00112735	-0.000964955	0.000820274	-1.17638	0.239444
rs76696720	16	66310013	-0.000171843	0.00174456	-0.0985023	0.921533	0.00115432	0.00236527	0.488027	0.625531
rs77382666	16	66318234	0.00244073	0.00139121	1.75438	0.0793657	0.00221911	0.00188682	1.17611	0.239552
rs80332710	16	66329342	-0.000929148	0.00108249	-0.858342	0.390704	0.00120446	0.00146748	0.820769	0.411778
rs73587158	16	66331015	-0.00196248	0.00104199	-1.8834	0.0596468	-0.000696213	0.0014121	-0.493033	0.62199
rs4785815	16	66331351	-0.00155217	0.000745472	-2.08213	0.0373316	-0.00145372	0.00101064	-1.43842	0.150316
rs8056210	16	66342412	-0.00239441	0.000917153	-2.6107	0.00903619	-0.000606514	0.00124316	-0.487879	0.625636
rs233555	16	66348812	-0.0013044	0.000527765	-2.47155	0.0134533	1.72e-06	0.000715667	0.00239819	0.998087
rs11860313	16	66355035	-0.000869473	0.000643329	-1.35152	0.17653	-8.07e-05	0.000872179	-0.0925287	0.926278
rs77830323	16	66355486	-0.000890684	0.00161381	-0.551913	0.581009	-0.00213526	0.00218765	-0.976054	0.329038
rs74726336	16	66356676	-0.000418911	0.000744205	-0.562898	0.573505	-0.0015421	0.00100883	-1.52861	0.126361
rs77120403	16	66356865	0.00163553	0.00120966	1.35205	0.176359	0.00131146	0.00164024	0.799557	0.423968
rs74804594	16	66359365	-0.00030502	0.000854083	-0.357132	0.720993	-0.000568363	0.001158	-0.490813	0.623559
rs8064176	16	66361514	0.000713398	0.00161846	0.440789	0.659366	0.00322009	0.00219342	1.46807	0.142086
rs11864454	16	66363411	-0.00150222	0.000706161	-2.1273	0.0333956	-0.000572282	0.00095752	-0.597672	0.550059
rs76081662	16	66363723	-0.00094107	0.000722632	-1.30228	0.192821	-0.000768063	0.000979888	-0.783827	0.433142
rs7198681	16	66372886	-0.00169129	0.000624383	-2.70874	0.00675426	-0.000667834	0.000846379	-0.789048	0.430084
rs6499069	16	66375505	0.00108519	0.00118987	0.912028	0.361755	0.00128311	0.00161359	0.795189	0.426504
rs77715854	16	66378703	-0.00027315	0.00187149	-0.145953	0.883959	-0.00301484	0.00253684	-1.18843	0.234667
rs28405629	16	66380144	-0.00202204	0.00136828	-1.4778	0.139463	0.0034445	0.00185524	1.85663	0.0633642
rs62037215	16	66383230	-0.00122078	0.000457759	-2.66686	0.00765685	-0.000260572	0.00062049	-0.419947	0.674525
rs79036315	16	66384301	0.000770857	0.00148982	0.517417	0.604866	0.00177182	0.00201974	0.877255	0.380349
rs233561	16	66387498	0.00161255	0.000565237	2.85287	0.00433297	0.00112144	0.000766535	1.463	0.143467
rs11864674	16	66391749	-0.00203647	0.00173202	-1.17578	0.239685	-0.00171094	0.00234763	-0.728795	0.466127
rs1110647	16	66394280	-0.00115284	0.000432803	-2.66366	0.00773001	-0.000747968	0.000586781	-1.2747	0.202418
rs79629132	16	66398291	0.00169284	0.000651482	2.59845	0.00936503	0.000574068	0.000883536	0.649739	0.515861
rs67147325	16	66398766	-0.000727326	0.000428672	-1.69669	0.0897554	0.000299792	0.000581315	0.515713	0.606055
rs9940166	16	66398845	-0.00122497	0.000598385	-2.04713	0.0406465	0.000149222	0.000811134	0.183967	0.854039
rs11860610	16	66400476	0.000130069	0.000631067	0.20611	0.836705	6.99e-05	0.000855457	0.081742	0.934852
Affx-13053506	16	66400615	0.00124763	0.00102342	1.21909	0.222812	-0.00265295	0.00138788	-1.91152	0.0559392
rs10852432	16	66402515	0.000766252	0.000428657	1.78756	0.0738476	3.94e-05	0.000581223	0.067784	0.945958
rs11644739	16	66403200	0.000973144	0.00050908	1.91157	0.0559321	-8.98e-05	0.000690207	-0.130111	0.896478
rs77188288	16	66404379	-0.00185844	0.00127326	-1.45958	0.144406	-0.000427647	0.00172632	-0.247722	0.80435
rs58850180	16	66410284	0.000644928	0.000934315	0.690269	0.490026	0.000210408	0.00126643	0.166143	0.868045
rs118039180	16	66410935	-0.000901572	0.00172369	-0.523048	0.600941	-0.00416005	0.00233626	-1.78064	0.0749721
rs77789388	16	66411566	0.00106227	0.000567523	1.87176	0.0612409	2.33e-05	0.000769549	0.0302488	0.975869
rs75998783	16	66411905	-0.0010866	0.00172738	-0.629046	0.52932	-0.00306818	0.00234084	-1.31072	0.189955
rs13330048	16	66412124	0.00106883	0.000444753	2.4032	0.016253	-0.000125461	0.000602768	-0.208142	0.835118
rs7499886	16	66413195	0.000865449	0.000434878	1.9901	0.0465813	-0.000520237	0.000589854	-0.881977	0.37779
rs75929939	16	66414939	0.000342849	0.000610715	0.56139	0.574532	0.000850548	0.000828082	1.02713	0.30436
rs7403990	16	66415314	-0.000725769	0.000449777	-1.61362	0.106611	6.18e-05	0.000609765	0.101338	0.919282
rs58044782	16	66416482	0.000721476	0.000455021	1.58559	0.112834	0.000513095	0.000616752	0.831931	0.405448
rs16956504	16	66432381	0.000410174	0.000694861	0.590296	0.554992	0.000556199	0.00094198	0.590458	0.554884
rs77542168	16	66442974	0.00238902	0.00147333	1.62151	0.104909	0.00201085	0.00199737	1.00675	0.314057
rs112687679	16	66443438	0.00112534	0.00113448	0.991939	0.321228	-0.000611701	0.00153807	-0.397707	0.690846
rs72786460	16	66444938	-0.00157871	0.00137895	-1.14486	0.252267	-0.000127487	0.00186877	-0.0682196	0.945611
rs11647799	16	66452616	-0.000934452	0.00044637	-2.09345	0.0363101	-0.000489833	0.000605062	-0.809558	0.418195
rs35874313	16	66455642	0.000360864	0.000573718	0.628992	0.529355	0.00127718	0.000777814	1.64201	0.10059
rs3855650	16	66458859	-0.000629948	0.000586292	-1.07446	0.282617	-0.00138512	0.000794901	-1.7425	0.0814213
rs117365265	16	66461927	0.000113586	0.00141387	0.080337	0.935969	-0.00491265	0.00191659	-2.56322	0.0103712
rs1122595	16	66463060	-0.00116638	0.000565226	-2.06357	0.0390593	-0.00154091	0.00076618	-2.01116	0.044309
rs76321199	16	66468943	0.00205558	0.00150782	1.36327	0.172797	0.00326701	0.00204463	1.59785	0.110077
rs34952337	16	66470822	0.000440709	0.000648725	0.679347	0.496919	0.00183344	0.000879484	2.08468	0.0370993
rs7198295	16	66476944	-0.000388165	0.000426751	-0.909583	0.363043	0.000428895	0.000579103	0.740619	0.458925
rs6499089	16	66485493	0.00111474	0.000452673	2.46257	0.0137952	0.000839833	0.000613712	1.36845	0.171173
rs117740671	16	66486830	-0.000482192	0.00128315	-0.375787	0.707076	0.000343529	0.00173966	0.197469	0.843461
rs61302687	16	66490610	-0.00328923	0.00150303	-2.18839	0.0286418	-0.00045339	0.00203791	-0.222478	0.823942
rs7188506	16	66490916	0.00190415	0.000851769	2.23553	0.0253834	-0.00187179	0.00115479	-1.62089	0.105042
rs60557819	16	66492656	-0.00171046	0.000727714	-2.35046	0.018751	-0.00243944	0.00098642	-2.47302	0.0133982
rs79266931	16	66502118	-0.00118896	0.00147889	-0.803955	0.421423	-0.000645997	0.00200531	-0.322144	0.747344
rs35095902	16	66502257	-0.00059097	0.0015262	-0.387215	0.698597	-0.00561756	0.00206911	-2.71497	0.00662862
rs1346480	16	66518033	0.000701374	0.000639634	1.09652	0.272851	-0.000584592	0.000867095	-0.674196	0.500187
rs62057866	16	66520785	-0.00047245	0.000929752	-0.508146	0.611351	0.000528544	0.00126101	0.419142	0.675112
rs37167	16	66524751	-0.00176464	0.00113525	-1.5544	0.120089	-0.00344097	0.00153908	-2.23574	0.0253698
rs58468753	16	66527192	0.00278218	0.000935138	2.97515	0.00292868	-0.00160131	0.00126736	-1.2635	0.206411
rs116931610	16	66527680	0.000523383	0.00199966	0.261736	0.793525	-0.000676526	0.00271106	-0.249543	0.802941
rs75641132	16	66551294	2.88e-05	0.000726765	0.0395885	0.968421	-0.000111184	0.000985254	-0.112848	0.910151
rs72790403	16	66554984	-0.00207616	0.00126143	-1.64587	0.0997916	0.00107511	0.00171024	0.628627	0.529594
rs116946433	16	66562333	0.000100298	0.00106695	0.0940047	0.925105	0.00159742	0.00144617	1.10458	0.269341
rs117991260	16	66563089	-0.00227236	0.00159894	-1.42117	0.155269	-0.00212761	0.0021672	-0.981736	0.326231
rs662089	16	66572828	-0.000552597	0.000585752	-0.943397	0.345479	0.00188552	0.000794139	2.3743	0.017583
rs76995420	16	66577715	-0.000866511	0.00131051	-0.661202	0.508483	0.00431644	0.00177633	2.42998	0.0151002
rs60540755	16	66579214	0.000569437	0.00116305	0.489608	0.624412	-0.000131885	0.00157692	-0.0836345	0.933347
rs3743716	16	66584002	0.000817902	0.000680048	1.20271	0.229089	-0.000650915	0.000922048	-0.705945	0.480223
rs16956627	16	66585230	0.000342332	0.00140678	0.243344	0.807739	0.00167652	0.00190738	0.878965	0.379421
rs725131	16	66585710	0.000904595	0.000680064	1.33016	0.183466	-0.000651871	0.000921844	-0.707138	0.479481
rs1108281	16	66586189	4.94e-05	0.0014073	0.0351233	0.971981	0.0013492	0.00190805	0.70711	0.479499
rs37178	16	66588770	0.000336061	0.000430173	0.781223	0.434672	0.000993123	0.000583108	1.70315	0.0885402
rs16956664	16	66589440	2.44e-05	0.00140792	0.0173398	0.986166	0.00147117	0.00190949	0.770451	0.441033
rs8058090	16	66593067	0.000171849	0.00141577	0.121382	0.903388	0.000671518	0.00191941	0.349857	0.726446
rs7193473	16	66600479	0.000673331	0.000670511	1.00421	0.31528	-0.00122303	0.000909017	-1.34544	0.178483
rs4783569	16	66604604	-0.000107947	0.00140675	-0.076735	0.938834	0.00120237	0.00190723	0.63043	0.528413
rs11553598	16	66613525	0.00113405	0.000766914	1.47872	0.139215	-0.00142036	0.00103975	-1.36606	0.17192
rs2290182	16	66614008	0.000737377	0.000688479	1.07102	0.28416	-0.000945895	0.000933369	-1.01342	0.31086
rs2290181	16	66614097	-7.67e-06	0.00137358	-0.00558563	0.995543	0.000397459	0.0018621	0.213446	0.830979
rs34776602	16	66621639	-0.000117771	0.00104773	-0.112406	0.910502	-0.0029145	0.00142024	-2.05212	0.0401593
rs118082766	16	66624756	-0.00034121	0.00139439	-0.244703	0.806687	0.000482021	0.00189077	0.254934	0.798774
rs62057873	16	66630266	0.000438351	0.00123333	0.35542	0.722275	0.000324967	0.00167237	0.194315	0.845929
rs74691338	16	66651845	0.0020293	0.00138084	1.46961	0.141667	0.00119461	0.00187166	0.638264	0.523303
rs355945	16	66653962	0.000845205	0.00104297	0.810386	0.417719	0.00138091	0.00141386	0.976694	0.328721
rs75901413	16	66653965	0.00186995	0.00133264	1.40319	0.160562	0.000861911	0.00180676	0.477048	0.633328
rs72790452	16	66658130	-0.00299885	0.00159839	-1.87616	0.0606337	-0.00353835	0.00216746	-1.63248	0.102579
rs117920373	16	66667746	-0.00205226	0.0015807	-1.29832	0.194177	0.000393155	0.0021418	0.183563	0.854357
rs117464239	16	66670755	0.0054238	0.00123832	4.37997	1.19e-05	0.00322464	0.00167983	1.91962	0.0549064
rs35647827	16	66686694	0.00136792	0.00176119	0.776698	0.437337	-0.00460866	0.00238746	-1.93037	0.0535626
rs355959	16	66688103	-0.000251458	0.000889934	-0.282558	0.777516	-3.69e-05	0.00120649	-0.0306239	0.97557
rs355954	16	66696454	0.000178619	0.00112059	0.159398	0.873355	0.00188772	0.00151909	1.24266	0.213993
rs12597676	16	66697811	-0.00065382	0.000433666	-1.50766	0.131643	-0.000529408	0.00058853	-0.899542	0.368365
rs112831577	16	66700820	-0.00234599	0.00134049	-1.7501	0.0801027	-0.00263995	0.00181725	-1.45271	0.146305
rs882657	16	66708481	-0.00342476	0.0016481	-2.07801	0.0377096	-0.00281199	0.00223528	-1.258	0.208391
rs72790493	16	66713898	-0.000276308	0.00141862	-0.194772	0.845571	-0.000157434	0.00192247	-0.0818919	0.934733
rs78154682	16	66727123	-0.000578052	0.000436617	-1.32394	0.185525	-0.000535009	0.000591803	-0.904032	0.365979
rs192164111	16	66730270	-0.00340077	0.00170028	-2.00012	0.0454883	-0.00353582	0.00230487	-1.53407	0.125014
rs9926649	16	66750040	0.00134484	0.000987712	1.36157	0.173333	-0.00398172	0.00133902	-2.9736	0.00294353
rs77040735	16	66757448	0.000635517	0.00123853	0.513123	0.607865	-0.000267886	0.00167842	-0.159606	0.873192
rs10990	16	66761616	0.00341186	0.00165469	2.06194	0.0392145	-0.000152913	0.00224399	-0.0681436	0.945671
rs2122491	16	66765067	0.00105282	0.000454726	2.31529	0.0205975	0.000741595	0.000616476	1.20296	0.228994
rs3785089	16	66765585	0.000394135	0.000856969	0.459918	0.645576	-0.00320828	0.00116182	-2.76141	0.00575553
rs75644995	16	66786276	-0.00335219	0.00149803	-2.23773	0.0252391	-0.00273436	0.00203114	-1.34622	0.178232
rs363156	16	66792714	0.00108783	0.000454182	2.39515	0.0166141	0.000821686	0.000615718	1.33452	0.182035
rs1983223	16	66798186	-0.000559967	0.000774008	-0.723463	0.469396	-0.00105255	0.00104951	-1.0029	0.315911
rs117658310	16	66834568	0.000475491	0.00104562	0.454745	0.649293	0.00268352	0.00141657	1.89438	0.0581758
rs363170	16	66843363	-0.000357892	0.000564559	-0.633933	0.526125	0.00178743	0.000765477	2.33505	0.0195415
rs78119748	16	66848660	-0.00135309	0.000929319	-1.456	0.145394	-0.00153773	0.00125975	-1.22066	0.222214
rs459378	16	66853034	0.000898866	0.000450147	1.99683	0.0458449	0.000690799	0.000610191	1.1321	0.257592
rs117973566	16	66858525	0.00526684	0.00167589	3.14272	0.00167402	0.00128062	0.00227109	0.563879	0.572837
rs79483016	16	66886777	0.00365087	0.00167638	2.17783	0.0294192	-0.00025992	0.00227307	-0.114347	0.908962
rs463025	16	66889670	0.000799593	0.000427092	1.87218	0.0611825	-0.000677274	0.00057914	-1.16945	0.242225
rs462502	16	66909030	-0.000724652	0.000772657	-0.937871	0.348312	-0.00110321	0.00104743	-1.05325	0.292227
rs77234291	16	66911898	0.00191129	0.00167793	1.13907	0.254673	0.00321976	0.00227525	1.41512	0.157034
rs9925842	16	66915062	0.00103566	0.000714823	1.44884	0.147384	-0.00256178	0.000969122	-2.64341	0.00820809
rs889527	16	66921264	0.000544253	0.0014913	0.364953	0.715147	-0.000444828	0.00202161	-0.220037	0.825843
rs117655957	16	66925126	0.00458924	0.00180424	2.54359	0.0109726	-0.000173622	0.00244632	-0.0709728	0.943419
rs59405290	16	66929373	0.00106134	0.000709623	1.49563	0.13475	-0.00230825	0.000961604	-2.40042	0.016377
rs77712586	16	66933184	-0.000137732	0.00123433	-0.111585	0.911153	-0.000883243	0.00167336	-0.527826	0.59762
rs117268784	16	66934410	-0.000227207	0.00133466	-0.170236	0.864825	0.000601574	0.00180982	0.332395	0.739591
rs76765173	16	66937578	-0.0017599	0.000898559	-1.95858	0.0501625	-0.00181158	0.00121806	-1.48726	0.136947
rs7188181	16	66939738	0.000390182	0.000844647	0.461946	0.64412	-0.00283223	0.00114505	-2.47346	0.0133817
rs57110251	16	66944482	0.0005708	0.000701831	0.813301	0.416046	-0.0022201	0.000951424	-2.33345	0.019625
rs61735427	16	66945947	-0.00154286	0.00166974	-0.924008	0.355483	-2.27e-05	0.00226272	-0.0100164	0.992008
Affx-13059890	16	66948130	0.00168707	0.0012683	1.33018	0.183459	-0.000351574	0.00171958	-0.204453	0.838
rs74909124	16	66964545	0.000954716	0.00118509	0.805607	0.42047	4.34e-05	0.00160645	0.0269923	0.978466
rs11075645	16	66967659	-0.0012898	0.00129943	-0.992591	0.32091	0.00438704	0.00176183	2.49005	0.012773
rs11075646	16	66969176	0.000376842	0.00079004	0.476991	0.633369	-0.0018626	0.00107081	-1.73942	0.0819616
rs11568314	16	66970561	0.00196075	0.00100358	1.95375	0.0507315	-0.00208182	0.0013602	-1.53052	0.125888
rs11568311	16	66971257	0.000857079	0.000901814	0.950394	0.341913	-0.00265111	0.00122236	-2.16884	0.0300956
rs8045523	16	66973381	0.000485933	0.000613572	0.791975	0.428376	-0.00116335	0.000831726	-1.39871	0.1619
rs11568310	16	66975195	0.00144765	0.0016346	0.885629	0.375818	0.00151696	0.00221645	0.68441	0.493717
rs71647892	16	66997756	0.000894963	0.00194743	0.45956	0.645832	0.00365041	0.00264028	1.38259	0.166793
rs13336470	16	66999370	0.000203738	0.000582696	0.349646	0.726604	-0.00132798	0.000789751	-1.68152	0.0926639
rs61743167	16	67003618	0.00304973	0.00143074	2.13158	0.0330423	-0.00180991	0.00194053	-0.932688	0.350982
rs3848289	16	67006838	0.00108389	0.000962215	1.12645	0.259976	0.000647325	0.00130439	0.496268	0.619706
rs11645675	16	67010749	-0.00191042	0.000884701	-2.1594	0.03082	-0.00247267	0.00119973	-2.06102	0.0393016
rs8063817	16	67013084	0.00030015	0.000622042	0.482524	0.629434	-0.00147648	0.000843269	-1.7509	0.0799636
rs118033323	16	67031481	0.00188352	0.00123529	1.52475	0.127322	0.000443761	0.0016743	0.265043	0.790976
rs61744392	16	67037035	0.000499428	0.00122605	0.407346	0.683754	-0.00159558	0.00166207	-0.959997	0.337058
rs80049126	16	67038140	0.000550501	0.00102477	0.537194	0.591134	0.00263278	0.00138899	1.89546	0.0580321
rs74702191	16	67114330	0.000448392	0.00122811	0.365107	0.715032	-0.00179579	0.00166488	-1.07863	0.280752
rs35190484	16	67123841	0.00013316	0.00103274	0.128939	0.897406	-0.00209656	0.00139965	-1.49792	0.134156
rs117181311	16	67127496	0.00398309	0.00172986	2.30255	0.0213046	0.00211145	0.00234418	0.900724	0.367736
rs13332075	16	67128148	-0.000118943	0.00116578	-0.102029	0.918734	-0.000707841	0.00158105	-0.447704	0.654367
rs6499112	16	67135354	9.1e-05	0.000837166	0.108739	0.91341	-0.00162936	0.00113501	-1.43554	0.151133
rs77301385	16	67136991	0.000145824	0.00102908	0.141704	0.887314	0.00229112	0.0013947	1.64273	0.10044
rs115599330	16	67144115	0.000192517	0.00121153	0.158904	0.873744	-0.00176396	0.00164192	-1.07432	0.282679
rs12597880	16	67170432	0.000776098	0.000450966	1.72097	0.0852576	-0.000334352	0.000611535	-0.546741	0.584557
rs1152084	16	67171862	-0.00098232	0.00142227	-0.690672	0.489772	0.00105469	0.0019283	0.546952	0.584412
rs77581787	16	67174873	0.000603729	0.00166127	0.363414	0.716296	-0.00319683	0.00225182	-1.41966	0.155707
rs61023332	16	67178973	-0.000413037	0.000694816	-0.594456	0.552208	-0.00149603	0.000941532	-1.58893	0.112078
rs12918121	16	67187795	0.00388522	0.00161433	2.40671	0.0160977	-0.00368512	0.00218866	-1.68373	0.0922342
Affx-13062542	16	67207933	0.000203981	0.000854676	0.238665	0.811366	-0.00158611	0.00115897	-1.36855	0.171141
rs2233457	16	67208109	-0.00425118	0.00178739	-2.37843	0.0173872	0.00374881	0.00242341	1.54691	0.121885
rs61733768	16	67213950	0.000542623	0.00129265	0.419777	0.674649	-0.00150994	0.00175175	-0.861963	0.388709
rs117367740	16	67218242	-0.000386192	0.00129389	-0.298474	0.765341	0.00073933	0.00175557	0.421133	0.673658
rs9939768	16	67219107	0.00016307	0.000850467	0.191742	0.847944	-0.00154313	0.00115304	-1.33831	0.180796
rs3729639	16	67225501	5.22e-05	0.000851392	0.0613165	0.951107	-0.00163846	0.00115419	-1.41958	0.15573
rs3730405	16	67230390	0.00293268	0.00169389	1.73133	0.0833944	0.00250648	0.00229703	1.09118	0.275194
rs3730406	16	67230422	-0.0014426	0.000939748	-1.53509	0.124763	-0.000702959	0.00127415	-0.55171	0.581147
rs75193761	16	67233243	0.000948762	0.00127299	0.745301	0.45609	-0.0013484	0.00172551	-0.781446	0.434541
rs12923138	16	67233266	0.000619233	0.000439985	1.4074	0.159311	-0.00158819	0.000596716	-2.66156	0.0077784
rs33948247	16	67235672	0.0013766	0.000899237	1.53085	0.125808	0.0031022	0.00121906	2.54474	0.0109364
rs34595673	16	67241930	-0.000803694	0.00122142	-0.658001	0.510538	-0.000294552	0.00165774	-0.177683	0.858972
rs56307932	16	67245855	0.000198726	0.00121354	0.163757	0.869923	-0.000386282	0.00164616	-0.234656	0.814476
rs76561044	16	67260418	0.00232588	0.0011814	1.96875	0.0489822	0.000406825	0.00160213	0.253928	0.799552
rs77958237	16	67268008	-0.00082908	0.00110271	-0.751855	0.452139	-0.00104884	0.00149479	-0.701667	0.482888
rs72798021	16	67284945	0.000181338	0.00100982	0.179573	0.857488	-0.00326756	0.00136919	-2.38649	0.0170107
rs12447443	16	67295020	-0.00168244	0.00179772	-0.935873	0.34934	-0.00141455	0.00243932	-0.579896	0.561985
rs8053031	16	67298163	0.000400362	0.00122382	0.327141	0.743562	-0.00162975	0.001659	-0.982367	0.32592
rs76720833	16	67303539	0.00620192	0.0011962	5.18467	2.17e-07	0.001479	0.00162124	0.912267	0.361629
rs1061356	16	67304915	0.000353433	0.00122581	0.288326	0.773097	-0.00183088	0.00166177	-1.10176	0.270566
rs78132437	16	67311618	2.45e-05	0.000806574	0.0303291	0.975805	0.000406438	0.00109362	0.371644	0.710158
rs11860295	16	67316234	-0.0011414	0.000813052	-1.40384	0.160367	-0.00222655	0.00110213	-2.02023	0.0433607
rs7200919	16	67316600	0.000655203	0.000434711	1.50721	0.131757	-0.00163341	0.000589338	-2.77159	0.0055786
rs8044843	16	67318242	-0.000927224	0.000695326	-1.33351	0.182365	-0.00214129	0.000942423	-2.27211	0.0230805
rs77172471	16	67319622	0.00110264	0.00113509	0.971418	0.331341	0.00195272	0.00153849	1.26925	0.204353
rs76230685	16	67319752	-0.000573927	0.00054939	-1.04466	0.29618	0.00189169	0.000744913	2.53947	0.0111025
rs74330121	16	67319986	-0.00239592	0.00105837	-2.26378	0.0235884	-0.00229193	0.00143446	-1.59776	0.110097
rs3868142	16	67320223	-0.00110776	0.00081339	-1.3619	0.173229	-0.00220606	0.00110264	-2.00071	0.0454249
rs785029	16	67320920	0.000252321	0.0008336	0.302688	0.762128	0.00316957	0.00113003	2.80486	0.00503419
rs17680862	16	67322118	0.000823757	0.00132167	0.623272	0.533106	-0.000964029	0.00179188	-0.538	0.590577
rs16957289	16	67325711	-0.00318414	0.00114303	-2.78571	0.00534142	-0.00209776	0.00154832	-1.35486	0.175463
rs118080780	16	67334497	0.000339256	0.00193198	0.1756	0.860608	-0.0054699	0.00261887	-2.08865	0.03674
rs79656987	16	67357900	0.00123722	0.00143001	0.865186	0.386937	0.0011427	0.00193912	0.589287	0.555669
rs2885477	16	67378212	1.61e-05	0.0012671	0.012717	0.989854	-0.000570673	0.00171762	-0.332246	0.739704
rs79636320	16	67381383	-0.000779542	0.000656741	-1.18699	0.235234	0.00186721	0.000890646	2.09647	0.0360411
rs35310411	16	67385250	0.000997494	0.001087	0.917654	0.358801	0.00336169	0.00147354	2.28137	0.0225271
rs1471143	16	67386349	-0.00135593	0.000813661	-1.66645	0.0956246	-0.00230895	0.00110324	-2.09288	0.0363604
rs16942883	16	67387817	-0.00244536	0.00104682	-2.33599	0.0194925	-0.0025628	0.00141922	-1.80578	0.0709536
rs116899303	16	67390398	-0.000860286	0.00077847	-1.1051	0.269118	-5.28e-05	0.00105544	-0.0500105	0.960114
rs9922085	16	67397580	-0.00292724	0.00104825	-2.79251	0.0052305	-0.00251738	0.00142142	-1.77103	0.0765564
rs8052655	16	67409180	-0.00282964	0.00104457	-2.7089	0.00675115	-0.00268966	0.00141592	-1.89959	0.0574879
rs72798032	16	67416845	0.00138227	0.00103317	1.33789	0.180933	-0.000949934	0.0014006	-0.678231	0.497626
rs16957415	16	67418957	-0.0026781	0.00105392	-2.54108	0.0110516	-0.00246807	0.0014286	-1.72761	0.0840592
rs8044588	16	67420328	-0.00131894	0.000760434	-1.73446	0.082837	-0.000995715	0.00103049	-0.966254	0.333918
rs12920590	16	67420603	0.000893353	0.00044789	1.99458	0.0460895	-0.00146606	0.000607148	-2.41466	0.0157504
rs2242140	16	67421798	0.000490349	0.00111189	0.441007	0.659208	-0.0014278	0.00150728	-0.94727	0.343502
rs34229857	16	67434917	0.000125278	0.00126523	0.0990155	0.921126	-0.000490338	0.00171546	-0.285835	0.775005
rs11642680	16	67435401	-0.00169544	0.00142866	-1.18674	0.235333	0.000914822	0.00193653	0.472402	0.63664
rs80180406	16	67435558	-0.00339689	0.0014346	-2.36784	0.017893	-0.00345404	0.00194481	-1.77603	0.0757288
rs117028005	16	67443359	0.00286644	0.00142057	2.01781	0.0436121	0.00187466	0.0019261	0.973291	0.330409
rs113130048	16	67459459	0.00237539	0.00134172	1.77041	0.0766597	-0.0015207	0.00181942	-0.835813	0.403261
rs4360931	16	67471926	-0.0017424	0.000795326	-2.19079	0.0284674	-0.002044	0.00107804	-1.89603	0.0579576
rs9922624	16	67478976	-0.00173018	0.000801899	-2.1576	0.0309594	-0.00224838	0.00108712	-2.06819	0.0386231
rs1471142	16	67488877	0.000111355	0.000835204	0.133326	0.893936	0.00270307	0.00113236	2.38711	0.0169822
rs118114308	16	67489313	0.00106759	0.00134553	0.793438	0.427523	-0.00132075	0.00182353	-0.724286	0.468891
rs74566479	16	67498390	-0.000628688	0.000956496	-0.657282	0.511	7.84e-05	0.00129667	0.0604732	0.951779
rs3892816	16	67499714	-0.00277902	0.00105222	-2.64109	0.00826434	-0.00232969	0.00142647	-1.63319	0.102431
rs35430428	16	67503807	0.00356282	0.00148201	2.40405	0.016215	-0.00229042	0.00200947	-1.13981	0.254365
rs72790338	16	67504682	0.00180485	0.00177304	1.01795	0.308704	0.000266866	0.00240358	0.111028	0.911594
rs8063771	16	67506115	-0.000561164	0.000713725	-0.786247	0.431724	-0.00247878	0.000967479	-2.5621	0.0104046
rs5030980	16	67516945	-0.0024289	0.00106423	-2.28231	0.0224717	-0.00223242	0.00144264	-1.54746	0.121754
rs4380048	16	67538193	-0.00272055	0.00104876	-2.59407	0.00948508	-0.00271377	0.00142203	-1.90838	0.0563437
rs118161478	16	67559336	5.56e-06	0.000817719	0.00680219	0.994573	0.00210865	0.00110875	1.90182	0.0571951
rs117467133	16	67572534	0.0036872	0.001706	2.16131	0.0306723	0.00297285	0.00231328	1.28512	0.198751
rs61744916	16	67578257	-0.000952807	0.000916155	-1.04001	0.298338	-0.00298378	0.00124167	-2.40304	0.0162599
rs1210978	16	67578396	-0.000798713	0.00108708	-0.734736	0.462501	-0.00143945	0.00147351	-0.976886	0.328627
rs77172747	16	67605125	0.00220274	0.00136167	1.61768	0.105733	-0.00287196	0.0018459	-1.55586	0.119743
rs7203742	16	67605794	-0.000793983	0.000639974	-1.24065	0.214737	-0.0033672	0.000867524	-3.88139	0.000103882
rs35960937	16	67623334	0.00546102	0.00105135	5.19427	2.06e-07	0.000525373	0.00142521	0.36863	0.712404
rs78239283	16	67636431	0.00445239	0.00203923	2.18337	0.0290096	-0.000739623	0.00276496	-0.267499	0.789085
rs113751961	16	67658146	-0.00426518	0.0014838	-2.87449	0.00404706	0.000236402	0.00201133	0.117535	0.906436
rs80190634	16	67660902	-0.00213479	0.00104211	-2.04852	0.0405097	-0.00258327	0.00141269	-1.82862	0.0674579
rs36008260	16	67666095	0.00525375	0.00117926	4.45511	8.39e-06	2.25e-05	0.00159822	0.0140928	0.988756
rs73597575	16	67677001	0.000867787	0.000802178	1.08179	0.279347	-0.00338222	0.00108676	-3.11219	0.0018572
rs117588403	16	67677877	0.00153977	0.0019929	0.77263	0.439742	-0.00395334	0.0027013	-1.46349	0.143333
rs117556162	16	67680806	-0.000298283	0.0008939	-0.333688	0.738615	0.00169428	0.00121188	1.39806	0.162096
rs78320020	16	67685900	0.00370377	0.00190716	1.94204	0.0521333	0.000841564	0.00258464	0.325602	0.744726
rs7200950	16	67689752	-0.0029087	0.000977465	-2.97576	0.00292288	-0.00283035	0.0013253	-2.13563	0.0327106
rs6979	16	67691668	0.00129251	0.000429263	3.01101	0.00260406	-0.00231086	0.000581909	-3.97116	7.15e-05
rs35356834	16	67696365	-0.00227858	0.00106248	-2.14457	0.0319877	-0.00224249	0.00144024	-1.55702	0.119467
rs143645135	16	67697922	0.00297599	0.0012885	2.30966	0.0209078	-0.00176528	0.0017467	-1.01064	0.31219
rs79837695	16	67699054	0.00531028	0.00181861	2.91996	0.00350101	0.00291795	0.00246448	1.184	0.236412
rs12449157	16	67708897	-0.000371911	0.000609849	-0.609841	0.541967	-0.00375351	0.000826523	-4.54133	5.59e-06
rs12927959	16	67727069	0.00199175	0.000464949	4.2838	1.84e-05	-0.000765225	0.000630258	-1.21415	0.224693
rs116891503	16	67738625	-0.000724468	0.00133468	-0.542802	0.587266	0.00255144	0.00180936	1.41013	0.158501
rs74900413	16	67743424	-0.00122798	0.00171272	-0.716975	0.47339	-0.0034234	0.00232149	-1.47465	0.140307
rs114376569	16	67764626	-0.00224965	0.0010171	-2.21182	0.0269798	-0.00305394	0.00137917	-2.21433	0.0268066
rs72790359	16	67789229	0.00167992	0.00199153	0.843531	0.398932	0.00225874	0.002698	0.837193	0.402485
rs10775302	16	67792439	-0.00245039	0.00101377	-2.4171	0.0156451	-0.00275164	0.0013743	-2.00222	0.0452625
rs118029415	16	67795394	0.0031922	0.00122653	2.60263	0.00925152	0.00287204	0.00166266	1.72738	0.0841007
rs77789640	16	67824465	0.00326765	0.00122509	2.66728	0.00764728	0.0029359	0.0016607	1.76787	0.0770844
rs75276053	16	67827734	0.00334891	0.00204269	1.63946	0.101118	-0.00162236	0.00276941	-0.585816	0.558
rs17619927	16	67834585	-0.00243793	0.00124671	-1.95549	0.0505263	0.000624243	0.00168994	0.369388	0.711839
rs71393968	16	67847341	0.00525096	0.00102683	5.11374	3.16e-07	5.14e-05	0.00139201	0.0369604	0.970517
rs35316276	16	67850700	0.0020799	0.000478938	4.34275	1.41e-05	-0.000432255	0.000649107	-0.665922	0.505461
rs62620177	16	67860637	-0.00221861	0.00106241	-2.08828	0.036773	-0.00231607	0.00144029	-1.60806	0.107823
rs3743733	16	67863451	0.00144483	0.000429814	3.36153	0.000775212	-0.00270265	0.000582682	-4.6383	3.51e-06
rs8052287	16	67865073	-0.00263655	0.000986284	-2.67322	0.00751317	-0.00260175	0.00133718	-1.94569	0.0516924
rs11558534	16	67867739	-0.00218238	0.0010618	-2.05537	0.0398444	-0.00235923	0.00143946	-1.63897	0.10122
rs75957286	16	67881989	-0.000388721	0.00149694	-0.259677	0.795113	-0.00431236	0.00202972	-2.1246	0.0336204
rs12930280	16	67891074	-0.00014511	0.00108866	-0.133293	0.893962	0.00281494	0.00147583	1.90737	0.0564741
rs17687442	16	67894626	-0.00175336	0.00106703	-1.64321	0.10034	0.000587351	0.00144638	0.406084	0.684681
rs2271293	16	67902070	0.000806104	0.000679326	1.18662	0.235377	-0.00377467	0.000920657	-4.09998	4.13e-05
rs34132524	16	67909150	0.00410033	0.000841512	4.87258	1.1e-06	0.000218582	0.00114101	0.191569	0.84808
rs8060686	16	67911517	-0.000274902	0.000575139	-0.477974	0.632669	-0.00395241	0.000779613	-5.0697	3.99e-07
rs73594554	16	67920049	0.000757678	0.000676813	1.11948	0.262937	-0.003937	0.000917341	-4.29175	1.77e-05
rs16942887	16	67928042	0.000933573	0.000667231	1.39918	0.161762	-0.00400867	0.000904385	-4.43249	9.32e-06
rs78572164	16	67931112	-0.000690233	0.000571657	-1.20743	0.227269	0.00218365	0.000774941	2.81782	0.00483537
rs72790373	16	67934780	0.00153735	0.00200137	0.768152	0.442397	0.00157527	0.00271266	0.58071	0.561437
rs117312671	16	67936863	-0.00195977	0.00198223	-0.988665	0.322828	0.000617838	0.00268855	0.229803	0.818245
rs12599580	16	67950613	-0.000485973	0.000444115	-1.09425	0.273847	0.0032313	0.000602085	5.36685	8.02e-08
rs1134760	16	67964203	-0.000220871	0.000574501	-0.384457	0.70064	-0.00396036	0.000778786	-5.0853	3.67e-07
rs11574514	16	67971380	-0.0019786	0.00106081	-1.86517	0.062158	-0.00225041	0.00143826	-1.56468	0.11766
rs5923	16	67973953	-0.00255857	0.00100789	-2.53855	0.0111317	-0.00220823	0.00136643	-1.61606	0.106082
rs4986970	16	67976320	3.27e-06	0.00117406	0.00278689	0.997776	-0.000113769	0.00159118	-0.0714996	0.943
rs78818722	16	67991972	0.00449518	0.000849294	5.29284	1.21e-07	-0.000448589	0.00115124	-0.389657	0.69679
rs3785100	16	67997920	0.00115266	0.000655434	1.75863	0.078642	-0.00445826	0.00088843	-5.01814	5.22e-07
rs117838106	16	67998850	0.0029963	0.00178872	1.67511	0.0939143	0.00138154	0.00242487	0.569737	0.568857
rs255049	16	68013471	-0.000698251	0.000547654	-1.27499	0.202315	-0.00376582	0.000742366	-5.07272	3.92e-07
rs116980256	16	68017456	-0.000563103	0.00145111	-0.388051	0.697978	0.00145202	0.00196675	0.73828	0.460345
rs1133090	16	68021468	-0.00230327	0.00107826	-2.1361	0.0326721	-0.00245497	0.00146108	-1.68025	0.0929098
rs255052	16	68024995	0.000288215	0.000617429	0.466798	0.640645	-0.00368982	0.000836891	-4.40896	1.04e-05
Affx-13071266	16	68055495	0.000492399	0.000633142	0.777707	0.436742	-0.00434905	0.000858215	-5.06755	4.03e-07
rs237831	16	68057096	-0.000849744	0.000771679	-1.10116	0.270827	0.00087423	0.00104619	0.835632	0.403363
rs74652527	16	68060474	-0.00105808	0.000714892	-1.48006	0.138858	-0.000502469	0.000969345	-0.518359	0.604208
rs2285912	16	68100461	0.00161151	0.000428728	3.75883	0.000170741	-0.00290258	0.000581221	-4.99393	5.92e-07
rs6499157	16	68105474	-0.000444884	0.000559679	-0.794892	0.426677	-0.00413512	0.000758835	-5.44929	5.06e-08
rs79422074	16	68106900	0.00387734	0.00149375	2.59572	0.00943986	-0.00213788	0.00202511	-1.05569	0.291113
rs74680231	16	68108898	0.003514	0.00199086	1.76507	0.0775534	0.00110018	0.00269873	0.407666	0.68352
rs117748861	16	68120057	0.00125995	0.00215373	0.585007	0.558543	0.00635544	0.00291745	2.17842	0.0293754
rs74519164	16	68123086	0.00298608	0.00175706	1.69947	0.0892311	0.00163258	0.00238214	0.685339	0.49313
rs74024145	16	68153382	-0.000391133	0.000564097	-0.69338	0.488072	-0.00405403	0.000764558	-5.30245	1.14e-07
rs74333408	16	68153492	0.000708125	0.00118306	0.598553	0.549471	-0.00322899	0.00160338	-2.01386	0.0440255
rs75914405	16	68165961	-0.00063475	0.00124505	-0.509818	0.610179	-0.00336817	0.0016871	-1.99642	0.0458887
rs7193701	16	68185160	-0.000485296	0.000579537	-0.837386	0.402377	-0.00427713	0.00078573	-5.44351	5.23e-08
rs117806247	16	68189730	-0.00063969	0.0015322	-0.417498	0.676314	0.00392047	0.00207606	1.88842	0.0589703
rs73612208	16	68206844	0.000594007	0.00063905	0.929515	0.352623	-0.0041812	0.000866166	-4.82725	1.38e-06
rs116959160	16	68211763	-0.000517647	0.00158015	-0.327593	0.74322	0.00231146	0.00214163	1.0793	0.280454
rs7190307	16	68218336	0.00170606	0.000427949	3.9866	6.7e-05	-0.00287901	0.000580278	-4.96143	7e-07
rs12598	16	68225515	-0.00109647	0.000709203	-1.54606	0.122092	-0.000487771	0.000961355	-0.507379	0.611889
rs74692270	16	68227973	0.00274204	0.00102277	2.68099	0.00734084	-0.000664454	0.00138664	-0.479183	0.631809
rs6499163	16	68243486	-0.000519068	0.000561511	-0.924414	0.355272	-0.00443455	0.000761157	-5.82606	5.68e-09
rs117992789	16	68253882	0.00172356	0.00177604	0.970452	0.331822	-0.00764477	0.00240506	-3.17862	0.00147996
rs117410267	16	68256622	0.00321961	0.00190587	1.68931	0.0911604	0.000995478	0.00258457	0.385162	0.700118
rs117078321	16	68257032	0.00262732	0.00119517	2.19828	0.0279296	-0.00135666	0.00162092	-0.836969	0.402611
rs117175528	16	68261092	-0.000669591	0.00143669	-0.466067	0.641168	0.00203504	0.00194775	1.04481	0.29611
rs7197756	16	68275516	-0.000645371	0.000575716	-1.12099	0.262294	-0.00441309	0.000780789	-5.6521	1.59e-08
rs3826164	16	68280317	0.000563617	0.000672463	0.838138	0.401954	-0.00459302	0.000911512	-5.0389	4.68e-07
rs117958985	16	68283976	-0.00187889	0.00141495	-1.32788	0.184218	0.000770682	0.00191884	0.401638	0.68795
rs17688065	16	68286002	0.000371573	0.00122238	0.303975	0.761147	0.000646629	0.00165715	0.390205	0.696385
rs76404867	16	68289739	-0.00163842	0.00141067	-1.16145	0.245461	0.000999919	0.00191271	0.522775	0.601131
rs62057378	16	68292556	-0.000429653	0.00172362	-0.249274	0.803149	-0.00117424	0.00233732	-0.502388	0.615395
rs2863981	16	68295598	0.00207194	0.00043563	4.7562	1.97e-06	-0.00253236	0.000590445	-4.2889	1.8e-05
rs74409454	16	68316015	-0.00232735	0.000978138	-2.37937	0.017343	-0.00257408	0.0013261	-1.94108	0.0522491
rs117930325	16	68317345	0.00463324	0.00182649	2.53669	0.011191	0.00208174	0.00247756	0.840239	0.400775
rs6499165	16	68326200	0.00304556	0.000485943	6.26733	3.68e-10	-0.000780853	0.000659327	-1.18432	0.236288
rs1127773	16	68332747	0.00228171	0.000429176	5.31648	1.06e-07	-0.00254586	0.000581976	-4.3745	1.22e-05
rs11548855	16	68337948	-0.000803102	0.000801396	-1.00213	0.316282	0.00251767	0.00108657	2.31709	0.0204996
rs112340578	16	68339074	-0.00099058	0.00201003	-0.492819	0.622141	0.00401009	0.00272487	1.47166	0.141113
rs8063446	16	68344363	0.000715517	0.000679219	1.05344	0.29214	-0.00337019	0.000920816	-3.66	0.000252256
rs3803650	16	68344696	0.00292385	0.000435123	6.7196	1.83e-11	-0.00187163	0.000589878	-3.1729	0.00150938
rs1968757	16	68346625	0.00247368	0.000428077	5.7786	7.54e-09	-0.00225226	0.000580474	-3.88003	0.000104466
rs117735706	16	68351922	-0.00160337	0.00170904	-0.938171	0.348157	-0.000572141	0.00231638	-0.246998	0.80491
rs11649625	16	68358788	-0.000379118	0.00160586	-0.236084	0.813368	-0.000322203	0.00217645	-0.14804	0.882311
rs7206600	16	68361498	-0.00274018	0.0014285	-1.91822	0.0550834	-0.00344653	0.00193665	-1.77963	0.0751378
rs113518480	16	68362654	-0.00105006	0.000758596	-1.38421	0.166295	0.000350984	0.00102846	0.341271	0.7329
rs79105405	16	68371913	0.00542866	0.00112042	4.84517	1.27e-06	0.00054735	0.00151912	0.360307	0.718618
rs78644074	16	68371980	-0.00114691	0.000631996	-1.81473	0.0695656	0.00175085	0.000856909	2.04321	0.0410323
rs1111572	16	68378749	0.00279587	0.000434622	6.43287	1.25e-10	-0.00188263	0.000589098	-3.19578	0.00139467
rs7190134	16	68381516	0.000306967	0.000669307	0.458634	0.646497	-0.00362424	0.000907255	-3.99473	6.48e-05
rs2863975	16	68382447	0.0021897	0.000428712	5.10764	3.26e-07	-0.00242697	0.000581171	-4.176	2.97e-05
rs7197653	16	68383047	0.000299657	0.000600788	0.498774	0.617939	-0.00163332	0.000814469	-2.00537	0.0449239
rs147268324	16	68383222	0.00107531	0.000755801	1.42275	0.15481	-0.00380948	0.00102444	-3.7186	0.000200367
rs4783621	16	68383519	0.00213303	0.000428493	4.97798	6.43e-07	-0.00200165	0.000580897	-3.4458	0.000569452
rs4783554	16	68384010	0.00289371	0.00047009	6.15565	7.49e-10	-0.00017956	0.000637198	-0.281797	0.778099
rs117949548	16	68394705	0.0037008	0.0013546	2.73203	0.00629491	0.00124316	0.00183617	0.677042	0.49838
rs71395853	16	68395522	-0.00212843	0.00102691	-2.07267	0.0382039	-0.00209065	0.00139245	-1.50141	0.13325
rs79978301	16	68409163	-0.00163334	0.000705135	-2.31635	0.02054	-0.00189455	0.000956015	-1.98171	0.0475121
rs117668880	16	68411755	0.00202978	0.00127961	1.58624	0.112685	-0.00215949	0.00173472	-1.24486	0.213183
rs55847153	16	68421601	-0.000670303	0.0012676	-0.528797	0.596947	-0.00543763	0.00171741	-3.16619	0.00154467
rs11646700	16	68421668	0.00218064	0.000426686	5.11063	3.21e-07	-0.00135523	0.000578388	-2.34312	0.0191241
rs8051517	16	68428089	-0.00173578	0.000878482	-1.97589	0.0481687	-0.000958092	0.00119079	-0.804587	0.421059
rs9940558	16	68429047	-0.00198738	0.00044985	-4.41788	9.97e-06	0.000125239	0.000609766	0.205389	0.837268
rs12444999	16	68431359	-0.00126446	0.00155363	-0.813871	0.415719	0.00215114	0.00210581	1.02153	0.307005
rs1111232	16	68431756	0.00227064	0.000505314	4.49352	7.01e-06	0.000398935	0.000684983	0.582401	0.560297
rs1364344	16	68433045	0.00197165	0.000533606	3.69495	0.000219968	-0.00157937	0.000723413	-2.18322	0.0290205
rs1125848	16	68460215	0.00130013	0.000524355	2.47949	0.0131577	-0.000700954	0.000710674	-0.986322	0.323976
rs80343315	16	68467435	0.00175888	0.00191038	0.920698	0.357209	0.00717873	0.0025895	2.77225	0.00556742
rs16957943	16	68470923	-0.00227333	0.00145162	-1.56606	0.117335	0.00316128	0.00196803	1.60632	0.108205
rs79802491	16	68498260	0.00357033	0.00178997	1.99463	0.0460845	-0.00256915	0.00242719	-1.05849	0.289834
rs1107074	16	68503203	-2.29e-05	0.000497759	-0.0459907	0.963318	-0.00137774	0.00067454	-2.04249	0.0411041
rs117889858	16	68515054	0.000673822	0.00143085	0.470925	0.637694	0.00415369	0.00194035	2.14069	0.0323002
rs76881272	16	68516433	0.00229748	0.00140895	1.63063	0.10297	-0.00364029	0.00190978	-1.90613	0.0566342
rs17714705	16	68525394	0.00135146	0.00172606	0.782971	0.433645	-0.0028769	0.00234008	-1.2294	0.218922
rs12925383	16	68531258	0.0018046	0.000543437	3.32072	0.000897957	-0.000906569	0.000736537	-1.23085	0.218379
rs117445791	16	68537195	0.000987927	0.00133366	0.740765	0.458836	-0.000828611	0.00180812	-0.458272	0.646757
rs79954863	16	68542132	0.000924024	0.00127387	0.725366	0.468228	-0.000649856	0.0017261	-0.376487	0.706555
rs696587	16	68546472	0.000212771	0.000467928	0.454708	0.649319	-0.00124405	0.00063416	-1.96173	0.0497953
rs12926610	16	68548709	-0.00040797	0.00101929	-0.40025	0.688973	0.000852747	0.00138151	0.617259	0.537064
rs820804	16	68552277	-0.000211824	0.000455377	-0.465163	0.641815	-0.00128616	0.000617798	-2.08185	0.0373569
rs72794366	16	68555091	-0.00102682	0.00104082	-0.986552	0.323863	-0.000493249	0.00141087	-0.349607	0.726634
rs116895279	16	68573347	0.000889331	0.00107436	0.827779	0.407796	-0.00297472	0.00145654	-2.04232	0.0411206
rs72794399	16	68574225	-0.000261797	0.000990312	-0.264358	0.791504	-0.000556116	0.001343	-0.414086	0.678811
rs77045481	16	68581695	0.00189341	0.0015734	1.20338	0.228828	0.00289725	0.00213289	1.35837	0.174348
rs12149608	16	68586504	-0.000335192	0.000676779	-0.495275	0.620407	0.00108726	0.000917612	1.18488	0.236065
rs1728765	16	68589433	0.00211819	0.000503365	4.20806	2.58e-05	-8.71e-05	0.000682416	-0.127592	0.898472
rs1728785	16	68591230	0.00213229	0.000522832	4.07834	4.54e-05	-0.000127004	0.000708712	-0.179204	0.857778
rs1728791	16	68596509	0.00134499	0.000436303	3.08271	0.00205146	-0.000423438	0.000591418	-0.715971	0.47401
rs61746929	16	68597030	0.00244756	0.00186278	1.31393	0.18887	-0.00115026	0.00252658	-0.455266	0.648919
rs17689437	16	68600351	-0.00019673	0.000599661	-0.328069	0.74286	-0.000675765	0.000813178	-0.831018	0.405964
rs117541843	16	68617127	0.00267344	0.00182225	1.46711	0.142346	0.0100211	0.00246986	4.05738	4.96e-05
rs80307954	16	68647285	-0.00184027	0.00181062	-1.01638	0.30945	-0.00536923	0.00245474	-2.18729	0.028722
rs6499186	16	68660565	0.002146	0.00050303	4.26615	1.99e-05	-0.000175577	0.000682008	-0.25744	0.796839
rs56170216	16	68663830	0.00136987	0.000427532	3.20413	0.00135485	0.000234674	0.000579624	0.404872	0.685572
rs4783658	16	68671379	-0.00113656	0.000730306	-1.55629	0.119641	-0.00244125	0.000990552	-2.46454	0.0137196
rs6499188	16	68674788	0.00178747	0.000491112	3.63962	0.000273082	0.000308066	0.000665833	0.462677	0.643596
rs7196626	16	68689419	0.00129528	0.000497459	2.60378	0.00922055	-0.000525682	0.00067429	-0.779608	0.435622
rs17622343	16	68692479	0.00150501	0.00147488	1.02043	0.307526	0.00247536	0.00200023	1.23753	0.21589
rs1111722	16	68698153	-0.00122682	0.000434411	-2.82409	0.00474179	0.000395221	0.000588941	0.67107	0.502176
rs11643998	16	68698233	0.000524522	0.000529461	0.990673	0.321846	0.000296465	0.000717723	0.413063	0.67956
rs76254317	16	68699511	-0.0013098	0.00174923	-0.748788	0.453985	-0.00158071	0.00237089	-0.666716	0.504954
rs34494880	16	68719113	-0.00149512	0.000782345	-1.91107	0.0559962	-0.00281926	0.00106062	-2.65812	0.00785809
rs74653085	16	68720099	-0.000789952	0.00107055	-0.737894	0.460579	-0.00336106	0.00145146	-2.31564	0.0205786
rs2296405	16	68721470	0.00112493	0.00043841	2.56593	0.0102903	-0.000506856	0.000594445	-0.852654	0.393852
rs1126933	16	68721533	-0.00100545	0.000431631	-2.32942	0.0198373	-0.000407177	0.000585004	-0.696024	0.486414
rs35789195	16	68730515	0.00159995	0.00131406	1.21756	0.22339	-0.000370829	0.00178146	-0.20816	0.835104
rs3114408	16	68731806	-0.000354272	0.00124568	-0.284401	0.776103	0.00210314	0.00168852	1.24555	0.212931
rs3118235	16	68732977	0.00123979	0.000477955	2.59396	0.00948831	-0.00102994	0.000648019	-1.58937	0.111979
rs117432663	16	68734249	0.00104133	0.00090046	1.15644	0.247503	0.00124133	0.0012208	1.01682	0.309241
rs76103718	16	68735148	9.43e-05	0.00109167	0.086341	0.931195	0.0028421	0.00147986	1.92052	0.0547936
rs9934038	16	68740189	-0.000114115	0.000677219	-0.168505	0.866186	0.000436578	0.000918222	0.475461	0.634459
rs10852449	16	68748958	0.000217628	0.000762747	0.285321	0.775398	0.000256726	0.00103422	0.248231	0.803956
rs79777749	16	68758568	-0.00101242	0.00074452	-1.35984	0.173883	-0.00174962	0.00100926	-1.73357	0.0829951
rs11867071	16	68760442	0.000713025	0.00171469	0.415834	0.677532	0.00240141	0.00232362	1.03348	0.301382
rs2902185	16	68774168	-0.000377381	0.000682763	-0.552727	0.580451	0.000483467	0.000925846	0.522189	0.601539
rs117455762	16	68787224	0.000687888	0.00157304	0.4373	0.661894	0.00229877	0.00213282	1.07781	0.28112
rs76590542	16	68788331	-0.00142839	0.000812109	-1.75886	0.0786018	-0.00288187	0.00110088	-2.61779	0.00885065
rs113989174	16	68792589	0.00100603	0.00103191	0.974922	0.3296	-0.00201456	0.00139916	-1.43984	0.149914
rs117498631	16	68803295	0.00387532	0.00200567	1.93218	0.0533381	-0.00151932	0.00271858	-0.558864	0.576255
rs9929218	16	68820946	0.00083709	0.000468559	1.78652	0.074016	-0.000780486	0.000635132	-1.22886	0.219127
rs60302411	16	68824220	0.00100208	0.000464899	2.15549	0.0311246	-0.000871068	0.000630154	-1.38231	0.166878
rs16958356	16	68824965	0.000594862	0.00143168	0.4155	0.677776	0.00204888	0.00194076	1.05571	0.291102
rs35355189	16	68826455	-0.000682478	0.00126563	-0.539239	0.589723	-1.81e-05	0.00171562	-0.0105471	0.991585
rs6499197	16	68830473	0.000667391	0.000445008	1.49973	0.133686	-0.0010954	0.000603229	-1.8159	0.0693865
rs62055764	16	68830704	-0.00140302	0.00189796	-0.739227	0.45977	-0.0014198	0.00257247	-0.551919	0.581004
rs149616205	16	68834362	0.000625816	0.000812024	0.770687	0.440893	0.00151774	0.00110084	1.37871	0.167985
rs10431923	16	68839263	0.000541515	0.000425876	1.27153	0.203541	-0.000228313	0.000577253	-0.395516	0.692462
rs4783573	16	68840588	-0.000906996	0.00045861	-1.9777	0.0479629	-0.000169682	0.000621667	-0.272946	0.784895
rs3785076	16	68850783	0.000420626	0.00110339	0.381213	0.703046	0.00399142	0.00149534	2.66924	0.00760276
rs4783689	16	68853671	0.000465815	0.000432193	1.07779	0.281127	-0.000387114	0.000585909	-0.660706	0.508801
rs16958383	16	68857000	-0.000958255	0.000602657	-1.59005	0.111825	0.00148924	0.000816968	1.82289	0.0683211
rs1801552	16	68857441	-5.48e-06	0.000441143	-0.012433	0.99008	-0.000877318	0.000597966	-1.46717	0.142331
rs35686369	16	68857544	0.0011109	0.00114599	0.969379	0.332357	0.00352364	0.0015534	2.26835	0.0233089
rs2276329	16	68863314	-0.000102023	0.000775837	-0.1315	0.89538	-0.000864993	0.00105161	-0.822544	0.410768
rs33965115	16	68863752	-0.000646839	0.000858189	-0.753726	0.451015	-0.00117377	0.0011647	-1.00779	0.313557
rs62055789	16	68878283	0.000721318	0.00202171	0.356786	0.721252	-0.00287612	0.00274034	-1.04955	0.293926
rs7202333	16	68881495	-7.33e-05	0.000437724	-0.167493	0.866982	-0.000342706	0.000593421	-0.577509	0.563596
rs6499203	16	68885393	-0.000303878	0.000506715	-0.599701	0.548706	0.000825647	0.000686803	1.20216	0.229303
rs16958430	16	68895754	-0.000668874	0.00157423	-0.42489	0.670917	-0.000268656	0.00213563	-0.125797	0.899893
rs74621603	16	68903890	-0.000797834	0.000652311	-1.22309	0.221298	0.00109781	0.000884516	1.24114	0.214553
rs116941332	16	68922220	0.00244164	0.00122772	1.98875	0.0467293	0.00191295	0.00166392	1.14967	0.250283
rs115115542	16	68934638	0.000213099	0.0015819	0.13471	0.892841	0.00177421	0.00214476	0.827229	0.408108
rs75814951	16	68952268	-0.000440985	0.000773589	-0.57005	0.568644	-0.00152818	0.0010488	-1.45708	0.145095
rs10500546	16	68956625	-0.000968579	0.000879321	-1.10151	0.270677	0.000590545	0.00119227	0.49531	0.620381
rs9302593	16	68962499	0.000402023	0.000427912	0.9395	0.347475	-0.000822258	0.000580028	-1.41762	0.156304
rs17716146	16	68985420	-0.000348959	0.000453925	-0.76876	0.442036	0.00105349	0.00061535	1.71202	0.0868949
rs12935840	16	69017213	0.000272581	0.000677092	0.402575	0.687261	-0.000292493	0.000917667	-0.318735	0.749927
rs62055819	16	69019279	0.00106459	0.000830155	1.2824	0.199703	0.000867688	0.00112573	0.770778	0.440839
rs114175600	16	69036291	-0.00330135	0.0013354	-2.47219	0.0134294	-0.0060142	0.00181012	-3.32254	0.000892137
rs1125672	16	69043464	-0.000271999	0.000806551	-0.337237	0.735939	-0.00117379	0.00109327	-1.07365	0.28298
rs74856348	16	69053446	-0.000798056	0.00130828	-0.610006	0.541858	0.000567911	0.00177459	0.320025	0.74895
rs16958580	16	69062879	-0.000267502	0.00105861	-0.252692	0.800507	-0.00471855	0.00143528	-3.28755	0.00101075
rs32853	16	69067538	0.000207797	0.000429449	0.483869	0.628479	-0.00100346	0.000582223	-1.72349	0.0848002
rs78213475	16	69070476	0.00109271	0.00124689	0.876348	0.380841	0.00142148	0.00169034	0.840939	0.400383
rs78842967	16	69087491	-0.00153713	0.000697264	-2.20452	0.0274885	-0.00102243	0.000945447	-1.08142	0.279511
rs11075704	16	69091218	0.000196498	0.000445814	0.440762	0.659385	-0.00028639	0.00060448	-0.473779	0.635658
rs60762594	16	69098998	-0.00149864	0.000698623	-2.14514	0.0319425	-0.00109407	0.000947108	-1.15517	0.248024
rs6499214	16	69103498	0.00174187	0.00119729	1.45484	0.145714	0.00250897	0.00162328	1.54561	0.122199
rs117187054	16	69127763	0.000589173	0.00160871	0.366239	0.714187	0.00298571	0.00218054	1.36925	0.170921
rs77568403	16	69127806	0.00120363	0.00174162	0.691098	0.489504	-0.00172207	0.00236197	-0.729083	0.465952
rs8047014	16	69135049	-0.000316207	0.00043143	-0.732929	0.463602	-0.000733602	0.000584912	-1.25421	0.209767
rs2232228	16	69143577	0.000619129	0.000433151	1.42936	0.152902	0.000718219	0.00058733	1.22285	0.221386
rs2232229	16	69143816	-0.000383059	0.00135536	-0.282626	0.777464	0.00294119	0.00183847	1.59981	0.109643
rs117666466	16	69149310	-0.00524411	0.00189756	-2.7636	0.00571709	0.00356675	0.00257209	1.38671	0.16553
rs8057931	16	69159533	-0.0011018	0.000508927	-2.16495	0.0303922	0.0010697	0.000690018	1.55024	0.121085
rs79172247	16	69163660	0.00033646	0.00108279	0.310735	0.756002	0.000321647	0.00146805	0.219098	0.826574
rs118052952	16	69165972	0.000846454	0.00108603	0.779406	0.435741	-0.0052104	0.00147228	-3.539	0.000401699
rs75562913	16	69176856	0.000131629	0.00094604	0.139137	0.889342	-0.00369327	0.00128208	-2.88068	0.00396843
rs79663314	16	69186927	0.000779211	0.00115987	0.671807	0.501707	-0.00440008	0.00157273	-2.79774	0.00514652
rs74544402	16	69191542	-0.00198642	0.00199254	-0.996932	0.318798	0.00174995	0.00270128	0.647822	0.5171
rs16958668	16	69192772	-0.00255039	0.000912647	-2.7945	0.00519829	0.00248435	0.00123717	2.00809	0.0446349
rs61185783	16	69201050	-0.000560112	0.00111864	-0.500706	0.616579	-0.000369145	0.00151717	-0.243311	0.807765
rs118114587	16	69206127	0.00171389	0.00167934	1.02058	0.307457	-0.00526048	0.00227758	-2.30968	0.0209064
rs8049057	16	69210661	-0.000977266	0.000454129	-2.15195	0.0314017	0.000463286	0.000615944	0.752155	0.451958
rs12103226	16	69213290	-0.000434256	0.000582432	-0.745591	0.455915	0.000273547	0.000789818	0.346341	0.729086
rs1559411	16	69227779	-0.00110235	0.000458581	-2.40383	0.0162247	0.000490372	0.00062147	0.789051	0.430083
rs74651371	16	69239015	-0.00070792	0.00083599	-0.846803	0.397105	-0.0012954	0.00113324	-1.1431	0.252999
rs117540125	16	69242847	0.00247617	0.00204522	1.21071	0.226007	-0.00146549	0.00277251	-0.528579	0.597098
rs12373116	16	69249320	-0.000359204	0.00117962	-0.304507	0.760742	0.000724602	0.00160002	0.45287	0.650643
rs79652879	16	69274552	-0.00287436	0.00198998	-1.44442	0.148622	-0.000702459	0.0026972	-0.26044	0.794524
rs78184213	16	69279475	0.00144843	0.00127	1.1405	0.254079	0.000793411	0.00172185	0.460791	0.644949
rs79434415	16	69281595	-0.00216957	0.00192224	-1.12867	0.259038	0.00192073	0.00260674	0.736834	0.461224
rs72795265	16	69317334	0.00177834	0.0010293	1.72773	0.0840379	0.000713772	0.00139492	0.511693	0.608866
rs12325242	16	69317807	-0.00036629	0.000488028	-0.750551	0.452924	-0.000142112	0.000661803	-0.214734	0.829975
rs77352588	16	69325014	-0.000494123	0.000835351	-0.591515	0.554176	-0.00115664	0.00113246	-1.02135	0.307091
rs117019089	16	69342268	0.00107797	0.00132928	0.810947	0.417397	0.00227889	0.00180218	1.26452	0.206043
rs78185784	16	69348865	-0.00105198	0.000825635	-1.27414	0.202614	-0.00291661	0.00111907	-2.60627	0.00915378
rs11644691	16	69349785	-0.000990917	0.000454456	-2.18045	0.029225	0.000361614	0.000616118	0.586924	0.557255
rs75085377	16	69355218	-0.00240546	0.00188988	-1.27281	0.203085	0.00268219	0.00256319	1.04643	0.295365
rs114488427	16	69356694	-0.00185297	0.000654387	-2.83161	0.00463169	0.000747238	0.000887181	0.842261	0.399642
rs16958751	16	69357406	0.00114704	0.00107638	1.06564	0.286585	-0.0048699	0.00145905	-3.33772	0.000844791
rs78918829	16	69358023	-0.000941895	0.00131291	-0.71741	0.473122	0.00232857	0.00178057	1.30777	0.190953
rs3852691	16	69364030	-0.00308215	0.000850871	-3.62235	0.000291986	0.00120243	0.00115328	1.04262	0.297127
rs8057004	16	69364443	-0.000971526	0.00046476	-2.09038	0.0365842	0.000621633	0.000629716	0.987164	0.323563
rs877534	16	69367996	-0.000983442	0.000456528	-2.15418	0.0312271	0.000392852	0.000618951	0.634706	0.525621
rs117902798	16	69368114	-0.004481	0.00176357	-2.54087	0.0110582	-0.000413778	0.00239039	-0.173101	0.862572
rs3759979	16	69372927	-0.00103253	0.000454477	-2.2719	0.023093	0.000253333	0.00061612	0.411175	0.680944
rs8053850	16	69375658	-0.000957479	0.000455143	-2.10369	0.0354064	0.000336518	0.000617061	0.545355	0.585509
rs1048818	16	69376686	-0.000925706	0.000455499	-2.03229	0.042125	0.000360232	0.000617536	0.583339	0.559666
rs11649369	16	69377499	0.000147154	0.000758086	0.194113	0.846087	0.000191448	0.00102746	0.186331	0.852185
rs153060	16	69377553	0.000767172	0.000465642	1.64756	0.0994444	-0.000174384	0.000631352	-0.276207	0.782389
rs76116020	16	69385641	-0.000514636	0.00103227	-0.498547	0.618099	-0.00405543	0.00139948	-2.89782	0.00375794
rs251796	16	69395434	0.000436293	0.0004694	0.92947	0.352646	0.00039956	0.000636254	0.627989	0.530012
rs77348788	16	69395789	0.000532593	0.000996584	0.534419	0.593052	0.00333883	0.00135142	2.47061	0.013489
rs153045	16	69397393	0.000487546	0.000450921	1.08122	0.279598	-0.000398922	0.000611231	-0.652653	0.513981
rs3785073	16	69401937	-0.000867791	0.000473306	-1.83347	0.066734	0.000251973	0.000641587	0.392734	0.694516
rs74372881	16	69406787	-0.00160071	0.00172607	-0.927376	0.353732	-0.00123931	0.00233969	-0.529689	0.596328
rs166134	16	69407915	0.00128663	0.0013397	0.960387	0.336861	0.0019091	0.00181624	1.05113	0.293201
rs75927521	16	69416659	0.00156324	0.001277	1.22415	0.220895	0.000756994	0.00173137	0.437223	0.66195
rs117249563	16	69420673	7.96e-05	0.00125027	0.0636653	0.949237	0.00214199	0.00169659	1.26253	0.206759
rs72797164	16	69426965	-0.000113795	0.000801885	-0.141909	0.887152	0.000755083	0.0010872	0.694524	0.487354
rs117682856	16	69432027	0.00281487	0.00202606	1.38933	0.164732	0.009357	0.0027458	3.40775	0.000655102
rs73564476	16	69436618	0.000592297	0.00108462	0.546089	0.585005	0.000116239	0.00147024	0.0790615	0.936984
rs9923920	16	69446284	-0.000252792	0.00071845	-0.351857	0.724945	0.000523639	0.0009744	0.537396	0.590994
rs74689594	16	69460794	3.53e-05	0.00126447	0.0279309	0.977717	-0.0045368	0.00171422	-2.64657	0.00813171
rs72797179	16	69465311	-0.00317155	0.00091151	-3.47945	0.000502517	-0.00206858	0.00123543	-1.67437	0.094058
rs34924625	16	69466637	-0.00113888	0.0016576	-0.687064	0.492043	-0.00398132	0.00224598	-1.77264	0.0762888
rs117274281	16	69477476	0.00146151	0.000950604	1.53745	0.124184	0.00145444	0.0012887	1.12861	0.259064
rs246138	16	69478526	0.000629851	0.000574221	1.09688	0.272695	0.000374117	0.00077847	0.48058	0.630815
rs11644951	16	69482257	-0.00115418	0.00102651	-1.12438	0.260855	0.00289441	0.00139172	2.07974	0.0375506
rs59651448	16	69488184	0.00066256	0.000655407	1.01091	0.312059	0.000725156	0.000888597	0.816068	0.414462
rs71397974	16	69489613	-0.000251715	0.000733466	-0.343186	0.731459	0.000781956	0.000994294	0.786444	0.431608
rs11867084	16	69493633	-0.00139535	0.000792824	-1.75997	0.0784137	-0.00276785	0.00107483	-2.57516	0.0100199
rs117063437	16	69493875	0.000667436	0.00110938	0.601632	0.54742	0.00288428	0.00150515	1.91627	0.0553315
rs11075722	16	69500394	0.000523104	0.000430343	1.21555	0.224156	0.000475045	0.00058337	0.814312	0.415467
rs56286210	16	69500533	0.00052131	0.000906828	0.574872	0.565379	8.5e-05	0.00122952	0.0691052	0.944906
rs78505969	16	69503668	0.0002654	0.00111729	0.237538	0.812239	-0.000349395	0.00151428	-0.230734	0.817522
rs8050352	16	69508496	-0.000930322	0.000560718	-1.65916	0.0970842	-0.000889919	0.000760014	-1.17092	0.24163
rs12445855	16	69511343	6.02e-05	0.000519817	0.115749	0.907852	-8.87e-05	0.000704575	-0.125901	0.899811
rs60628470	16	69513909	-0.000838216	0.000640105	-1.3095	0.190367	-0.00101649	0.000867837	-1.17129	0.241482
rs35463268	16	69514644	0.000192517	0.000717742	0.268225	0.788526	0.000931085	0.000973747	0.956187	0.338978
rs72797198	16	69515097	0.000191655	0.00112008	0.171108	0.864139	0.000192562	0.00151815	0.12684	0.899067
rs8051177	16	69516168	-0.000642435	0.000437341	-1.46896	0.141846	-0.000843468	0.000592911	-1.42259	0.154857
rs72797202	16	69519790	0.000253785	0.000517198	0.490692	0.623645	0.00131352	0.000701119	1.87346	0.061006
rs117498338	16	69524034	-1.77e-05	0.00168188	-0.0105128	0.991612	0.00203736	0.00228132	0.893062	0.371825
rs8057189	16	69525697	-7.05e-05	0.000465142	-0.151546	0.879545	-0.000152801	0.000630488	-0.242353	0.808507
rs13330891	16	69530389	0.000462286	0.000788192	0.586515	0.55753	0.000531688	0.0010686	0.497555	0.618798
rs12447578	16	69530757	0.000316755	0.000437439	0.724111	0.468998	0.000962269	0.00059298	1.62277	0.10464
rs80157150	16	69531633	-0.00116435	0.000962873	-1.20925	0.226569	-0.00279017	0.00130534	-2.1375	0.0325582
rs112512634	16	69532492	0.000584266	0.000771507	0.757305	0.448868	0.000636536	0.00104573	0.608699	0.542724
rs115410815	16	69534403	0.00236927	0.0012953	1.82913	0.0673815	0.00225951	0.00175742	1.2857	0.198549
rs16958932	16	69534636	-0.000537731	0.000438028	-1.22762	0.219591	-0.000360842	0.000593878	-0.607603	0.543452
rs7205144	16	69540893	0.000776234	0.000603382	1.28647	0.19828	0.00203799	0.000817973	2.49151	0.0127205
rs117282189	16	69540921	-0.00275708	0.00154448	-1.78512	0.0742424	-0.00538705	0.00209403	-2.57258	0.010095
rs72626170	16	69541418	-0.000692399	0.000514952	-1.34459	0.178759	-0.000807055	0.000698082	-1.1561	0.247639
rs11646092	16	69542541	0.00126805	0.00126087	1.0057	0.314562	-0.0029262	0.00170985	-1.71138	0.087012
rs9922520	16	69545513	-0.0017508	0.000453357	-3.86186	0.000112549	-0.00344443	0.000614781	-5.6027	2.11e-08
rs7198665	16	69547016	-0.000687815	0.000579479	-1.18695	0.235247	-0.00092862	0.000785579	-1.18208	0.237173
rs72799376	16	69554065	-0.00141735	0.000482439	-2.93789	0.00330474	0.000240698	0.000653848	0.368125	0.71278
rs60032561	16	69554981	3.31e-05	0.000681007	0.0485493	0.961279	-0.000524876	0.000923176	-0.568555	0.569659
rs2161631	16	69556948	-0.00163034	0.000542376	-3.00592	0.00264798	-0.00129829	0.000735303	-1.76566	0.0774545
rs35258807	16	69557843	-0.000148941	0.000753387	-0.197696	0.843283	-0.00166871	0.00102143	-1.6337	0.102322
rs111379481	16	69566679	0.00045983	0.000805956	0.57054	0.568312	0.00144242	0.00109261	1.32017	0.186781
rs72799387	16	69568093	-0.000392931	0.000820291	-0.479015	0.631929	0.00374052	0.00111187	3.36417	0.000767828
rs62052820	16	69575238	0.00236731	0.000508067	4.65945	3.17e-06	0.00659552	0.000688507	9.57946	9.83e-22
rs76207439	16	69575357	-0.000451102	0.000763757	-0.590635	0.554766	-0.00213189	0.00103536	-2.05907	0.0394883
rs60099379	16	69582104	-0.00147543	0.000545482	-2.70482	0.00683453	-0.00122397	0.000739483	-1.65517	0.0978907
rs17296283	16	69586228	0.000660242	0.000874217	0.755238	0.450107	-0.000306221	0.00118538	-0.258332	0.796151
rs1364063	16	69588572	-0.00109506	0.000434651	-2.5194	0.011756	-0.0043954	0.000589145	-7.46064	8.63e-14
rs8056188	16	69588940	0.00302719	0.00159005	1.90384	0.0569324	0.00779387	0.00215567	3.61551	0.000299801
rs62052821	16	69598657	0.00271448	0.000967519	2.80561	0.00502243	0.00421315	0.00131156	3.21232	0.00131682
rs74736041	16	69631342	6.5e-05	0.00123435	0.0526814	0.957986	-0.000196169	0.00167318	-0.117243	0.906668
rs117153386	16	69634727	-0.00301983	0.000913255	-3.30667	0.000944227	-0.000131735	0.00123823	-0.10639	0.915273
rs17297088	16	69640844	-0.000555444	0.000803206	-0.691533	0.489231	0.00313971	0.00108868	2.88396	0.0039274
rs9936464	16	69644049	0.00033831	0.000570663	0.592837	0.553291	0.000539095	0.000773542	0.696917	0.485855
rs12931169	16	69665871	0.0018664	0.00127475	1.46413	0.143159	0.000573569	0.00172781	0.331962	0.739918
rs145728381	16	69677479	-0.000354354	0.00159211	-0.22257	0.823871	-0.000300407	0.00215902	-0.13914	0.88934
rs9924953	16	69705121	0.00030553	0.00056936	0.53662	0.59153	0.000398412	0.000772293	0.515881	0.605938
rs16959035	16	69707645	-0.00154189	0.000548615	-2.81051	0.00494669	-0.00117207	0.000743681	-1.57604	0.115018
rs17232663	16	69724465	-0.00551488	0.00120731	-4.56791	4.93e-06	-0.00891817	0.00163656	-5.44933	5.06e-08
rs10517	16	69743760	0.000688068	0.000616545	1.11601	0.26442	0.000155906	0.000835883	0.186516	0.85204
rs1800566	16	69745145	-0.00148271	0.000553191	-2.68029	0.00735621	-0.00131604	0.000750033	-1.75464	0.0793224
Affx-13094348	16	69748869	0.000280521	0.00103692	0.270533	0.78675	8.6e-05	0.00140594	0.0611415	0.951247
rs76921462	16	69751348	-0.00121297	0.00134623	-0.901008	0.367585	-0.00271934	0.00182615	-1.48911	0.13646
rs77097817	16	69753148	-0.00352546	0.001925	-1.83141	0.0670405	-0.00244707	0.00260846	-0.938128	0.34818
rs45467396	16	69753259	-0.00168315	0.00153165	-1.09891	0.271808	-0.00821827	0.00207655	-3.95766	7.57e-05
rs80191155	16	69755937	0.000563801	0.00158851	0.354925	0.722646	0.00292457	0.00215321	1.35824	0.174388
rs689456	16	69761563	0.000500503	0.000653131	0.766313	0.443491	-0.000853752	0.000885485	-0.964163	0.334965
rs76140982	16	69770861	-0.00258219	0.00180848	-1.42783	0.153343	-0.0076173	0.00245336	-3.10485	0.00190396
rs1075935	16	69776377	-0.00328644	0.000921168	-3.56769	0.000360199	0.000171425	0.00124887	0.137264	0.890822
rs76038087	16	69776680	0.000171084	0.000933182	0.183334	0.854536	-0.000480557	0.00126537	-0.379777	0.704111
rs79739961	16	69779974	-0.00187631	0.00134457	-1.39548	0.162873	-0.00537241	0.00182282	-2.9473	0.00320587
rs3811348	16	69782855	-0.000710311	0.000433081	-1.64013	0.100978	-0.000178341	0.000587085	-0.303773	0.761301
rs3811349	16	69791266	-0.00138378	0.000518862	-2.66695	0.00765474	-0.00107739	0.000703339	-1.53182	0.125567
rs12925700	16	69793463	-0.00111127	0.000435899	-2.54937	0.0107923	-0.0040072	0.000590832	-6.78231	1.18e-11
rs78100281	16	69797847	-0.00141467	0.00154406	-0.916199	0.359563	-0.00740009	0.00209405	-3.53386	0.000409602
rs117186328	16	69798496	0.00121122	0.00161032	0.752158	0.451957	-0.00638769	0.00218334	-2.92566	0.00343757
rs11646929	16	69802056	-0.000153064	0.000697993	-0.219292	0.826423	-0.00121497	0.000946026	-1.28429	0.199042
rs6499253	16	69802672	-0.00127685	0.000545167	-2.34212	0.0191752	-0.00110848	0.000739151	-1.49966	0.133703
rs72783176	16	69815000	-0.00524997	0.00121699	-4.31391	1.6e-05	-0.00946261	0.00164987	-5.73538	9.74e-09
rs17240793	16	69844285	0.00161071	0.00117146	1.37496	0.169145	-0.0014833	0.00158896	-0.933504	0.35056
rs74591285	16	69855233	-0.000161956	0.0007667	-0.211238	0.832702	-0.0019817	0.00103975	-1.90593	0.0566597
rs117332841	16	69862766	0.00365191	0.00189838	1.9237	0.054393	-0.00582453	0.00257338	-2.26338	0.0236131
rs75876862	16	69868972	-0.000360483	0.00121797	-0.295972	0.767252	0.000910834	0.00165101	0.551683	0.581166
rs2965759	16	69869003	0.00039233	0.000658207	0.596058	0.551137	-0.000285809	0.000892685	-0.320168	0.748842
rs78432537	16	69873831	0.0022366	0.000852127	2.62473	0.00867227	0.00306518	0.00115553	2.65262	0.0079875
rs4985446	16	69880293	0.00104104	0.000439663	2.36781	0.0178944	0.00357473	0.000595996	5.99791	2e-09
rs62051391	16	69882662	0.00030469	0.000912532	0.333895	0.738459	0.000478736	0.00123671	0.387105	0.698679
rs75491847	16	69882977	0.000375609	0.000650295	0.577598	0.563536	-0.000336977	0.000881482	-0.382284	0.702251
rs75920310	16	69887689	0.000377814	0.00104078	0.36301	0.716598	0.000137858	0.00141097	0.0977043	0.922167
rs74342400	16	69893719	-0.000959738	0.00130685	-0.734389	0.462712	-0.00271597	0.00177251	-1.53228	0.125455
rs17241731	16	69893821	-0.00515753	0.00122467	-4.21136	2.54e-05	-0.00940396	0.00166019	-5.66437	1.48e-08
rs7196917	16	69896527	0.000934934	0.00043114	2.16852	0.0301201	0.0033136	0.00058451	5.66902	1.44e-08
rs11075743	16	69903803	-0.000258332	0.000762343	-0.338865	0.734712	-0.00255221	0.00103335	-2.46984	0.0135179
rs72785038	16	69904115	-0.000314119	0.000793259	-0.395985	0.692116	0.00349914	0.0010751	3.25471	0.0011352
rs3790079	16	69905213	-0.000299212	0.000705163	-0.424316	0.671335	-0.00153548	0.00095594	-1.60625	0.108219
rs117727494	16	69916707	-8.84e-05	0.00116294	-0.0759983	0.939421	-0.00354311	0.00157656	-2.24737	0.0246174
rs56180453	16	69917682	-0.000295541	0.000792349	-0.372994	0.709153	0.00341371	0.00107396	3.17861	0.00148
rs6499270	16	69917740	-0.0010056	0.000431423	-2.33089	0.01976	-0.00405173	0.000584922	-6.92695	4.31e-12
rs72785057	16	69918758	0.00343313	0.0017104	2.00721	0.0447283	0.00779218	0.00231884	3.36038	0.000778445
rs117583475	16	69923344	0.00161793	0.00184899	0.875034	0.381556	-0.000222142	0.00250685	-0.0886139	0.929389
rs118074110	16	69924100	-0.00323106	0.00173361	-1.86378	0.062354	-0.00965692	0.00235154	-4.10663	4.02e-05
rs75109048	16	69924219	-0.00338854	0.000945374	-3.58434	0.000337991	-0.00039056	0.00128159	-0.304745	0.76056
rs117831368	16	69933741	0.00145224	0.00125815	1.15427	0.248392	-0.00203765	0.00170571	-1.1946	0.232243
rs11075747	16	69940361	0.000803227	0.000438415	1.83212	0.0669351	0.00301508	0.000594198	5.07421	3.89e-07
rs34116436	16	69941842	-0.000717701	0.00109991	-0.652506	0.514075	-0.00102314	0.00149122	-0.686107	0.492646
rs118165329	16	69942527	0.00230237	0.00124643	1.84717	0.0647231	0.00723316	0.00169132	4.27664	1.9e-05
rs4985378	16	69948949	7.35e-05	0.000458048	0.160372	0.872588	-0.00324516	0.000620986	-5.22582	1.74e-07
rs904809	16	69951291	1.17e-05	0.000455024	0.0257982	0.979418	-0.00323102	0.000616755	-5.23873	1.62e-07
rs74027707	16	69955377	0.000165133	0.00111074	0.14867	0.881814	0.000654151	0.00150582	0.434415	0.663987
rs117631037	16	69955419	0.00221422	0.00116409	1.90211	0.0571581	0.0015346	0.00157809	0.972438	0.330833
rs117692719	16	69957786	-0.00378585	0.00129585	-2.92151	0.00348362	-0.00694826	0.00175615	-3.95654	7.61e-05
rs904805	16	69960492	-0.000198874	0.000485746	-0.40942	0.682232	-0.0037813	0.00065843	-5.7429	9.32e-09
rs2133796	16	69960994	-0.000655066	0.000452468	-1.44776	0.147685	0.000786619	0.000613865	1.28142	0.200047
rs77870048	16	69965021	0.00198521	0.000952412	2.0844	0.0371245	0.00294425	0.00129113	2.28037	0.0225866
rs79943852	16	69966378	-0.00163937	0.00156683	-1.04629	0.295427	-0.00829491	0.00212415	-3.90505	9.42e-05
rs904803	16	69970529	-0.000229199	0.00048658	-0.471041	0.637612	-0.00395067	0.000659767	-5.98798	2.13e-09
rs3748389	16	69973825	-0.000506847	0.000448437	-1.13025	0.25837	0.000186418	0.000607778	0.30672	0.759056
rs76061922	16	69974632	0.000776557	0.00109525	0.709022	0.478311	0.0055714	0.0014849	3.75203	0.000175442
rs62051324	16	70031939	0.000866545	0.00043882	1.97472	0.0483011	0.00293712	0.000594725	4.93861	7.87e-07
rs11648231	16	70045749	-0.00106055	0.000578611	-1.83292	0.066815	-0.00341525	0.000784334	-4.35433	1.34e-05
rs141509587	16	70045990	0.00163922	0.00149785	1.09439	0.273787	0.00615121	0.00203034	3.02965	0.00244861
rs3827938	16	70049445	0.00117573	0.00117809	0.997996	0.318282	-0.0019325	0.00159745	-1.20974	0.226378
rs55832879	16	70057959	0.000851124	0.000437272	1.94644	0.0516029	0.0028791	0.000592727	4.85738	1.19e-06
rs8052838	16	70062095	-5.43e-05	0.000516714	-0.105165	0.916245	-0.00280789	0.000700485	-4.00849	6.11e-05
rs8047903	16	70070037	0.000742058	0.000881612	0.841706	0.399953	0.00170262	0.00119505	1.42473	0.154237
rs1833931	16	70104902	-0.000107689	0.000515336	-0.208969	0.834473	-0.00281519	0.000698552	-4.03004	5.58e-05
rs8045151	16	70109499	-0.000615	0.000436278	-1.40965	0.158643	-0.000861144	0.000591475	-1.45593	0.145414
rs998109	16	70115519	-0.00114072	0.000579553	-1.96828	0.0490365	-0.00333843	0.000785747	-4.24873	2.15e-05
rs41329948	16	70124348	0.00194393	0.001156	1.6816	0.0926479	-0.0015696	0.0015673	-1.00147	0.316603
rs62052493	16	70125154	0.000712431	0.000437329	1.62905	0.103303	0.00289707	0.000592837	4.88679	1.03e-06
rs4985397	16	70148508	0.000619188	0.000438162	1.41315	0.157613	0.00284271	0.000594104	4.78487	1.71e-06
rs4985404	16	70191068	0.0015735	0.00129336	1.21661	0.223755	-0.0013698	0.00175384	-0.781029	0.434786
Affx-13101567	16	70191223	-0.00125441	0.00110068	-1.13967	0.254425	-0.000174191	0.00149252	-0.116709	0.907091
rs71399997	16	70194509	0.00246933	0.00119337	2.0692	0.038528	0.00191359	0.00161736	1.18315	0.23675
rs62049416	16	70277564	-0.00078206	0.00095517	-0.818765	0.412921	-0.00126475	0.00129511	-0.976558	0.328789
rs35744709	16	70286631	0.00171218	0.00186329	0.918905	0.358146	-0.000649799	0.00252739	-0.257103	0.7971
rs148355156	16	70295047	0.00104718	0.00211795	0.494431	0.621002	-0.00161453	0.00287089	-0.562379	0.573858
rs2070203	16	70303580	0.000241141	0.000425938	0.566142	0.571298	0.00220716	0.0005773	3.82324	0.000131735
rs114103198	16	70311944	-6.3e-05	0.00202358	-0.0311239	0.975171	-0.00337555	0.00274251	-1.23083	0.218388
rs79022911	16	70312561	-0.000490199	0.00209709	-0.233752	0.815177	-0.00409295	0.0028428	-1.43976	0.149937
rs77186135	16	70330550	-0.000205453	0.00101855	-0.201711	0.840143	0.000726589	0.00138076	0.526223	0.598734
rs80128677	16	70335052	-0.00269863	0.000821945	-3.28322	0.00102641	0.00155749	0.00111443	1.39757	0.162244
rs79083856	16	70342882	0.00148587	0.00118012	1.25908	0.208001	-0.00202051	0.00159981	-1.26296	0.206603
Affx-13103920	16	70342990	-0.00112999	0.00148584	-0.760503	0.446955	-0.00383489	0.00201439	-1.90375	0.056944
rs61757207	16	70358495	0.00108572	0.00176733	0.614329	0.538998	-0.00458394	0.00239663	-1.91266	0.0557924
rs12325419	16	70368909	-0.00114068	0.000663629	-1.71885	0.0856429	-0.0044307	0.000899629	-4.92503	8.44e-07
rs80229424	16	70384434	0.00414552	0.00119488	3.46939	0.000521709	0.00309272	0.0016196	1.90956	0.0561909
rs8059245	16	70401395	0.00052494	0.000519835	1.00982	0.312581	-0.00113011	0.00070466	-1.60376	0.108767
rs11642006	16	70413237	-0.000370744	0.000761202	-0.487051	0.626222	-0.00058669	0.00103215	-0.568416	0.569753
rs78381655	16	70414185	0.00190883	0.00157614	1.21107	0.225868	0.00248341	0.00213675	1.16223	0.245141
rs56041751	16	70426213	0.00414795	0.00131077	3.16451	0.0015536	0.00258942	0.00177724	1.45699	0.145121
rs55936521	16	70427625	0.000826345	0.000438213	1.88572	0.0593342	0.00215536	0.000594223	3.62719	0.000286565
rs79421354	16	70438459	-0.00289212	0.000819782	-3.52792	0.000418901	0.00146745	0.00111132	1.32046	0.186682
rs936994	16	70442408	0.000255656	0.000426305	0.599703	0.548705	0.00238595	0.000577867	4.12888	3.65e-05
rs117136893	16	70445583	0.00336761	0.00175314	1.9209	0.0547451	-0.00717245	0.00237648	-3.0181	0.00254391
rs34109485	16	70450739	0.00263238	0.00115932	2.27063	0.02317	0.000592421	0.00157146	0.376987	0.706183
rs72790695	16	70453111	-0.000152239	0.000811814	-0.18753	0.851245	0.00327832	0.0011004	2.97922	0.00289002
rs117310386	16	70453774	0.000864301	0.00200501	0.431071	0.666417	-0.000836989	0.00271768	-0.307979	0.758098
rs3852695	16	70459938	0.000698533	0.000427916	1.6324	0.102595	0.00123044	0.00058021	2.12069	0.0339488
rs57804197	16	70461940	-0.00065017	0.000793896	-0.818961	0.41281	-0.00097379	0.00107664	-0.904475	0.365744
rs11647932	16	70464818	-0.00115714	0.000664929	-1.74025	0.0818161	-0.00400926	0.000901453	-4.44756	8.69e-06
rs74658410	16	70472364	-0.000206016	0.00203504	-0.101234	0.919364	-0.0037107	0.00275892	-1.34498	0.178632
rs117377211	16	70477723	8.1e-05	0.0011603	0.0697985	0.944354	-0.000357034	0.00157269	-0.227021	0.820407
rs17885189	16	70487725	0.00174314	0.00160828	1.08385	0.278431	0.00629451	0.00218059	2.88661	0.00389442
rs17880218	16	70497466	-0.00178946	0.00113478	-1.57692	0.114815	-0.00451497	0.00153829	-2.93506	0.00333505
rs17886060	16	70512349	-0.000908096	0.00172653	-0.525965	0.598913	0.000311583	0.00234099	0.133099	0.894115
rs17881561	16	70513010	0.00221176	0.000841161	2.62941	0.00855368	0.00310512	0.00114044	2.72272	0.00647497
rs12447090	16	70516109	0.00061654	0.00042822	1.43977	0.149932	0.000938153	0.00058053	1.61603	0.106089
rs34329336	16	70517641	0.00167141	0.000846938	1.97347	0.0484424	0.000280565	0.00114783	0.244431	0.806898
rs17652109	16	70543083	-0.0037631	0.00128974	-2.91772	0.00352624	-0.00669891	0.00174813	-3.83205	0.000127108
rs3931036	16	70548297	5.65e-05	0.000840987	0.0671893	0.946431	-0.00319971	0.00113993	-2.80692	0.00500202
rs7204583	16	70553382	-0.000931327	0.000430944	-2.16113	0.030686	-0.000776849	0.000584342	-1.32944	0.183703
rs79690677	16	70556470	-4.19e-05	0.000801096	-0.0522733	0.958311	0.00313538	0.00108589	2.88739	0.00388482
rs2288491	16	70558039	-0.000847641	0.00043161	-1.96391	0.0495419	-0.000625266	0.000585195	-1.06848	0.285307
rs56313425	16	70566319	0.00390999	0.00132313	2.95511	0.00312582	0.00272068	0.00179423	1.51635	0.129432
rs79070935	16	70578817	0.0024417	0.00179987	1.35659	0.174911	0.00159944	0.00244036	0.65541	0.512204
rs117627296	16	70587824	-0.00135951	0.00116922	-1.16275	0.244932	-0.00372305	0.00158526	-2.34854	0.0188476
rs79853361	16	70588281	-0.00265975	0.000856584	-3.10507	0.00190252	0.00157454	0.00116139	1.35574	0.175184
rs116924445	16	70590898	0.00339622	0.00165315	2.0544	0.0399382	-0.00655705	0.00224133	-2.92552	0.00343904
rs77191869	16	70600664	-0.000275129	0.00101249	-0.271734	0.785826	0.000118731	0.00137252	0.0865061	0.931064
rs8047409	16	70628043	-0.00072589	0.000431801	-1.68107	0.0927494	-0.000403492	0.000585454	-0.689195	0.490701
rs60775369	16	70640405	-0.0016326	0.000824699	-1.97963	0.0477462	0.0016925	0.00111764	1.51435	0.129937
rs11075773	16	70642437	0.000301876	0.000432593	0.69783	0.485284	-0.000472103	0.000586555	-0.804874	0.420893
rs4985412	16	70661986	-1.28e-05	0.000427242	-0.0300306	0.976043	-0.00098943	0.000579145	-1.70843	0.0875571
rs11866403	16	70666410	0.000430464	0.000447709	0.961482	0.336311	0.000492228	0.000606966	0.810965	0.417387
rs74737900	16	70669103	0.00118551	0.00131789	0.899555	0.368358	0.000498065	0.00178641	0.278808	0.780392
rs71384768	16	70670405	0.00244574	0.00111928	2.1851	0.0288821	0.000130804	0.0015172	0.0862141	0.931296
rs2168608	16	70682694	-0.000388766	0.000425904	-0.912801	0.361348	0.000884778	0.000577255	1.53273	0.125343
rs28393835	16	70682859	-0.00126774	0.00103039	-1.23034	0.21857	-0.00417513	0.00139678	-2.9891	0.00279824
rs4985554	16	70684005	0.000740253	0.00181529	0.407788	0.68343	0.00731219	0.00246127	2.9709	0.00296951
rs9931347	16	70685625	0.000189153	0.00175849	0.107566	0.91434	-0.00234699	0.00238398	-0.984481	0.32488
rs71401821	16	70686576	-0.000960972	0.000716007	-1.34213	0.179556	-0.0033623	0.000970785	-3.46349	0.000533295
rs75674608	16	70690064	0.00137767	0.00203881	0.675724	0.499216	-0.00132475	0.00276456	-0.47919	0.631804
rs8046424	16	70690989	0.000338258	0.000427284	0.791647	0.428567	-0.000932867	0.000579165	-1.61071	0.107244
rs1993449	16	70693063	6.31e-05	0.00124516	0.0506862	0.959576	0.00351315	0.00168814	2.08108	0.0374273
rs116914017	16	70693394	-0.00189192	0.00154358	-1.22567	0.220323	0.00560852	0.00209247	2.68034	0.00735519
rs4985556	16	70694000	0.000666892	0.000654065	1.01961	0.307914	-0.000615164	0.000886578	-0.693863	0.487769
rs11538963	16	70696272	-0.000912633	0.000734507	-1.24251	0.214049	-0.00212036	0.000995585	-2.12976	0.0331923
rs3752785	16	70696367	-0.000379732	0.00045015	-0.843567	0.398912	-0.0016065	0.000610302	-2.6323	0.00848128
Affx-13108859	16	70696626	-0.000559981	0.000508418	-1.10142	0.270716	-0.00192899	0.000689189	-2.79892	0.00512768
rs77173170	16	70698094	0.00130743	0.0019363	0.67522	0.499537	-0.00252791	0.00262493	-0.963036	0.33553
rs117670257	16	70706793	-5e-07	0.00131719	-0.00037949	0.999697	-0.000359758	0.00178564	-0.201472	0.840329
rs60964009	16	70718015	-0.00200752	0.00168354	-1.19244	0.233091	-0.0019497	0.00228254	-0.854179	0.393006
rs4985416	16	70722940	-0.000854587	0.000426291	-2.00471	0.0449955	-0.00235001	0.000577998	-4.06578	4.79e-05
rs61756217	16	70729448	-0.00250695	0.00192766	-1.30052	0.193425	-0.00345455	0.00261296	-1.32208	0.186142
rs4985563	16	70733138	-0.000347474	0.000444696	-0.781374	0.434583	-0.0018756	0.000603427	-3.10824	0.00188224
rs117706450	16	70737651	0.00144179	0.00182643	0.789402	0.429878	0.000724162	0.0024758	0.292496	0.769908
rs78409530	16	70739949	-0.00104421	0.000967272	-1.07954	0.280347	-0.00206193	0.00131165	-1.57201	0.115949
rs3813909	16	70743025	0.00243067	0.000812827	2.99039	0.00278643	0.000860023	0.00110217	0.780302	0.435213
rs117168104	16	70749513	-0.000666247	0.00176816	-0.376803	0.706321	0.00234613	0.00239675	0.978879	0.327641
rs4985421	16	70750912	0.000709116	0.00102707	0.690424	0.489928	-8.25e-05	0.00139273	-0.0592293	0.95277
rs17307409	16	70752139	-0.00190273	0.000791983	-2.40249	0.0162846	-0.00348594	0.00107367	-3.24675	0.00116743
rs7196032	16	70756066	0.000153627	0.000428953	0.358144	0.720236	0.00260367	0.000581512	4.4774	7.56e-06
rs7185187	16	70757555	-0.0015132	0.000772339	-1.95924	0.0500854	-0.00142997	0.00104712	-1.36562	0.172059
rs16970455	16	70757906	0.000168757	0.000478145	0.352942	0.724132	-0.00199408	0.000648244	-3.07612	0.0020973
rs80076251	16	70762114	-0.00460203	0.00205197	-2.24274	0.0249143	0.00253935	0.00278145	0.912958	0.361265
rs117276763	16	70762995	0.00121128	0.00148489	0.815739	0.41465	-0.00301601	0.00201297	-1.49829	0.134059
rs75074962	16	70771194	-0.00235582	0.0012956	-1.81832	0.0690159	-0.00179412	0.00175685	-1.02122	0.307153
rs117704046	16	70774162	0.000899235	0.00152546	0.589485	0.555537	-0.000198075	0.00206822	-0.0957708	0.923703
rs734147	16	70782922	0.00043191	0.000486093	0.888534	0.374254	-0.00109574	0.000659042	-1.66263	0.096388
rs74422912	16	70783098	-0.00103902	0.000816532	-1.27248	0.203204	-0.000451604	0.00110701	-0.407949	0.683311
rs79274930	16	70789197	0.000423044	0.00155624	0.271838	0.785747	0.000567056	0.00210972	0.268782	0.788098
rs3785417	16	70793017	-0.00031814	0.000448318	-0.70963	0.477934	-0.00117501	0.00060751	-1.93414	0.0530963
rs12930674	16	70794031	-0.000777178	0.000459954	-1.68969	0.0910886	0.00220638	0.00062338	3.53939	0.000401118
rs62048008	16	70799735	0.00229953	0.000883479	2.60282	0.00924663	-0.000424157	0.00119796	-0.354066	0.72329
rs75818058	16	70802116	-0.00044638	0.000855969	-0.521491	0.602025	-0.00107911	0.00116068	-0.929729	0.352512
rs12924064	16	70805349	-0.000562199	0.00070842	-0.793596	0.427431	-0.000530706	0.000960493	-0.552535	0.580582
rs62048011	16	70806339	0.00243943	0.00095392	2.55727	0.0105503	-0.00127632	0.00129331	-0.986862	0.323711
rs71401830	16	70807019	0.00155757	0.000878795	1.7724	0.07633	-0.0013899	0.00119134	-1.16667	0.243344
rs52826576	16	70808234	-0.000437872	0.00071691	-0.610777	0.541348	-0.0003523	0.000972036	-0.362435	0.717027
rs117327556	16	70813292	0.00127262	0.00135861	0.936709	0.348909	0.00179365	0.00184164	0.973941	0.330087
rs71401831	16	70815545	-0.00113525	0.000555332	-2.04427	0.0409274	-0.0021009	0.000753081	-2.78974	0.0052754
rs72792880	16	70818557	0.000159969	0.00127092	0.125869	0.899836	-0.00266166	0.0017232	-1.5446	0.122444
rs8061200	16	70823505	0.000239626	0.000487056	0.491988	0.622728	0.000366798	0.000660327	0.555479	0.578567
rs11646091	16	70825649	-0.00185992	0.00105486	-1.76319	0.0778692	-0.0032133	0.0014304	-2.24643	0.0246769
rs12935645	16	70830299	-0.000781579	0.000676367	-1.15556	0.247864	-0.000840528	0.000917051	-0.916555	0.359377
rs76369088	16	70833504	0.00343024	0.00163594	2.0968	0.0360125	-0.00258216	0.00221689	-1.16477	0.244115
rs77069808	16	70837619	-0.000942977	0.00103491	-0.911165	0.362209	0.00511176	0.00140261	3.64446	0.000268002
rs111318087	16	70883694	-0.000138269	0.000737672	-0.18744	0.851316	-0.00250742	0.00100022	-2.50688	0.0121808
rs62049823	16	70893976	0.000535123	0.00123284	0.434058	0.664247	-0.00152279	0.00167213	-0.910691	0.362459
rs13338821	16	70900111	-0.00201765	0.00192329	-1.04906	0.29415	-0.00210821	0.00260641	-0.808858	0.418598
rs2502687	16	70900370	-0.000160146	0.000746289	-0.21459	0.830087	-0.00123933	0.00101236	-1.2242	0.220878
rs76078590	16	70913316	-0.00109046	0.00127498	-0.855277	0.392399	-0.000904704	0.00172894	-0.52327	0.600787
rs12102425	16	70934974	-0.000854587	0.00110204	-0.775459	0.438069	0.00140826	0.00149396	0.942636	0.345868
rs114262001	16	70935848	0.00226716	0.0020992	1.08001	0.280137	0.000608519	0.00284588	0.213824	0.830684
rs112037172	16	70937205	-0.00218011	0.0010496	-2.07708	0.0377946	-0.000611737	0.00142311	-0.42986	0.667298
rs11075812	16	70937582	-0.00158403	0.00110151	-1.43806	0.150419	0.00100082	0.00149469	0.669583	0.503124
rs2502726	16	70972595	0.000279657	0.000499689	0.559664	0.575709	2.92e-06	0.000677454	0.00430579	0.996564
rs2502727	16	70978115	-0.000222197	0.000452556	-0.490982	0.62344	-0.000805446	0.000613459	-1.31296	0.189198
rs116160354	16	70978323	0.000621229	0.00184236	0.337192	0.735973	0.000141981	0.00249846	0.0568277	0.954682
rs76166010	16	70978985	2.88e-05	0.00179307	0.0160502	0.987194	0.000511721	0.00243049	0.210542	0.833245
rs199985487	16	70986425	-0.000976299	0.00179705	-0.543279	0.586938	0.00158128	0.00243726	0.648793	0.516473
rs200979879	16	70993639	9.16e-05	0.000879805	0.104063	0.917119	0.000650306	0.00119263	0.545271	0.585568
rs1354548	16	70995845	-0.000603754	0.000435151	-1.38746	0.165303	-0.00109559	0.000589818	-1.8575	0.0632413
rs17321570	16	70995975	0.000881453	0.00122399	0.720146	0.471436	0.000748553	0.00165921	0.45115	0.651882
rs3852793	16	70999095	-0.000564533	0.000461556	-1.22311	0.221289	-0.00127437	0.000625737	-2.0366	0.0416914
rs76424707	16	71004735	-2.14e-05	0.000784816	-0.0273211	0.978204	0.000341629	0.00106411	0.321047	0.748175
rs78763837	16	71015329	-0.000483126	0.00045634	-1.0587	0.289738	-0.00127191	0.000618594	-2.05613	0.0397711
rs1512586	16	71056719	-0.00102876	0.00096027	-1.07133	0.284023	0.00133674	0.00130179	1.02685	0.304494
rs180728024	16	71060244	-0.00100581	0.000965387	-1.04188	0.29747	-0.00208003	0.00130879	-1.58927	0.112
rs10852481	16	71070698	-0.00166012	0.00086276	-1.9242	0.0543304	0.00287206	0.00116954	2.45571	0.0140611
rs8048315	16	71077349	0.000419985	0.000425799	0.986346	0.323964	0.0015948	0.000577126	2.76335	0.00572156
rs1512597	16	71081231	0.000422341	0.000425414	0.992778	0.320819	0.00158774	0.000576735	2.75297	0.00590607
rs117449635	16	71097219	-0.00170239	0.00147495	-1.1542	0.24842	0.00264942	0.00199963	1.32496	0.185187
rs4325560	16	71107224	-0.000326359	0.000457346	-0.713594	0.475479	-0.00196535	0.000620009	-3.16988	0.00152518
rs118108478	16	71134277	0.00209205	0.00111016	1.88446	0.0595044	-0.00211304	0.00150507	-1.40394	0.160337
rs118177302	16	71173384	-0.00207434	0.000822937	-2.52065	0.0117143	0.00230573	0.00111555	2.0669	0.0387442
rs3114623	16	71176395	0.00271149	0.00116699	2.32349	0.0201534	-0.0037303	0.00158224	-2.35761	0.0183935
rs9932494	16	71187791	-0.000183384	0.000458726	-0.399768	0.689328	-0.0023803	0.000621639	-3.82907	0.000128655
rs1859088	16	71206836	0.000524186	0.000429923	1.21926	0.222748	0.00127351	0.000582841	2.185	0.0288894
rs12933249	16	71209731	-0.00126382	0.0017865	-0.707424	0.479303	0.00314901	0.00242332	1.29946	0.193788
rs72795719	16	71216565	4.75e-05	0.00123085	0.0385847	0.969222	-0.00169562	0.00166859	-1.0162	0.309536
rs75270082	16	71220755	0.000692382	0.000891518	0.776633	0.437376	-0.00186064	0.00120869	-1.53939	0.12371
rs75052193	16	71225177	-0.00181713	0.000814802	-2.23015	0.0257381	0.00199255	0.00110538	1.80259	0.0714541
rs8047583	16	71244275	0.000220658	0.000765426	0.288281	0.773132	-0.000918932	0.00103786	-0.88541	0.375936
rs117123941	16	71246735	0.00221269	0.00142213	1.5559	0.119732	0.00547156	0.0019277	2.83839	0.00453453
rs12448046	16	71254533	-0.000160577	0.000456984	-0.351383	0.725301	-0.00228879	0.000619424	-3.69503	0.000219903
rs3743953	16	71264561	-1.67e-06	0.000670482	-0.00249491	0.998009	-0.00280776	0.000908883	-3.08924	0.00200688
rs235999	16	71282546	2.32e-05	0.000568604	0.040719	0.96752	-0.000462846	0.00077089	-0.600405	0.548237
rs3096373	16	71288327	0.00229725	0.00109007	2.10744	0.0350803	-0.00263533	0.00147778	-1.7833	0.0745382
rs73579101	16	71292643	-0.00181381	0.000947484	-1.91434	0.0555775	0.00421062	0.00128418	3.27884	0.00104245
rs78554713	16	71311855	0.000831655	0.00165094	0.503748	0.614439	-0.000727061	0.00223951	-0.324652	0.745445
rs3096381	16	71318001	-4.95e-05	0.000564573	-0.0877628	0.930065	-0.000752472	0.000765433	-0.983067	0.325575
rs3803704	16	71318577	-0.000477061	0.000491269	-0.971078	0.33151	-0.00122577	0.000666086	-1.84027	0.0657301
rs3826247	16	71319539	0.000300498	0.000448421	0.670125	0.502779	-0.00118377	0.000607967	-1.9471	0.0515235
rs3096380	16	71319646	0.0022086	0.00109181	2.02288	0.0430863	-0.00262153	0.00148018	-1.77108	0.0765477
rs117963132	16	71337203	0.00203137	0.00169767	1.19656	0.231479	-0.000691493	0.00230182	-0.300412	0.763863
rs34832413	16	71344111	-0.000231544	0.000833049	-0.277948	0.781052	-0.00248952	0.00112896	-2.20515	0.0274446
Affx-13119907	16	71344197	0.000855295	0.00120459	0.710028	0.477687	-0.00246847	0.0016335	-1.51115	0.13075
rs9921298	16	71345532	-0.000349581	0.000638648	-0.547377	0.58412	-0.000923035	0.000865715	-1.06621	0.286329
rs140556148	16	71346949	0.000285095	0.0010263	0.277789	0.781175	0.00219498	0.00139107	1.57791	0.114587
rs6499502	16	71350049	0.000135095	0.000431085	0.313383	0.75399	0.00183854	0.00058445	3.14575	0.00165676
rs2356417	16	71356135	-9.88e-05	0.000629074	-0.156994	0.87525	-0.000109201	0.000852744	-0.128058	0.898103
rs75225812	16	71358107	-0.00211186	0.00144054	-1.46601	0.142646	0.00198791	0.00195333	1.0177	0.308819
rs9940433	16	71363421	0.00215312	0.00113584	1.89562	0.0580109	-0.00343079	0.00153995	-2.22785	0.025891
rs3803702	16	71373230	4.46e-05	0.000460749	0.0968893	0.922814	-0.00113917	0.000624618	-1.82379	0.0681851
rs75371468	16	71378706	0.00102372	0.000716063	1.42965	0.152819	-0.00185176	0.000970841	-1.90738	0.0564725
rs78625448	16	71380639	0.00226009	0.00126279	1.78977	0.0734927	0.00395388	0.00171273	2.30853	0.0209705
rs8061894	16	71384884	-0.000134511	0.000460685	-0.291981	0.770301	-0.000576701	0.00062447	-0.923505	0.355745
rs62055044	16	71386740	0.000907917	0.000971609	0.934446	0.350074	0.00215042	0.00131674	1.63314	0.102441
rs11642316	16	71387962	0.000140949	0.000448661	0.314155	0.753404	0.00204618	0.000608422	3.3631	0.000770809
rs73588051	16	71388627	-0.00109636	0.000686	-1.59819	0.110002	0.00213351	0.000929969	2.29417	0.0217815
rs117405158	16	71390460	0.0031583	0.00185513	1.70246	0.0886695	-0.00232898	0.00251463	-0.926174	0.354356
rs6499511	16	71402607	-9.99e-05	0.000619158	-0.161412	0.871769	-0.000773328	0.000839487	-0.921191	0.356951
rs36086613	16	71407198	-6.32e-06	0.000438506	-0.0144039	0.988508	-0.000888511	0.000594434	-1.49472	0.134989
rs11545954	16	71411636	-5.69e-05	0.000623157	-0.0913017	0.927253	-0.000514511	0.000844847	-0.608999	0.542526
rs11642782	16	71426861	-0.00129072	0.000794002	-1.62558	0.10404	0.00349205	0.00107581	3.24597	0.00117065
rs35331976	16	71427106	0.000152153	0.000459682	0.330995	0.740648	0.00023199	0.000623241	0.372231	0.709721
rs34623821	16	71428304	-6.26e-05	0.000568154	-0.110155	0.912287	-0.00207768	0.000770024	-2.6982	0.00697203
rs891130	16	71432416	0.000607495	0.00058429	1.03972	0.298473	-0.000987558	0.000792339	-1.24638	0.212624
rs79037865	16	71437135	0.0012231	0.000991612	1.23345	0.217409	-0.00282912	0.0013444	-2.10437	0.0353474
rs74850239	16	71438162	-0.0040103	0.00181183	-2.21339	0.0268712	0.00183822	0.00245714	0.748113	0.454393
rs118183808	16	71438393	0.000247149	0.00194574	0.12702	0.898924	0.00327258	0.00263777	1.24066	0.214731
rs17343777	16	71439172	0.00136248	0.000548591	2.4836	0.0130067	-0.000825717	0.00074384	-1.11007	0.266969
rs16972292	16	71446856	-0.000837805	0.000679148	-1.23361	0.217348	-0.000636687	0.000920671	-0.691547	0.489222
rs79236769	16	71449362	-0.000979077	0.000905753	-1.08095	0.279719	0.00112009	0.00122804	0.912099	0.361717
rs78972826	16	71454264	-0.00124726	0.000646371	-1.92963	0.0536535	0.00126185	0.000876241	1.44007	0.149848
rs34400718	16	71455852	0.00160149	0.000564139	2.83882	0.00452844	-0.000746955	0.000764877	-0.976568	0.328784
rs12930148	16	71459146	0.000758882	0.000428482	1.77109	0.0765462	0.000369216	0.000581077	0.635399	0.525168
Affx-13121983	16	71483497	0.00199127	0.000587195	3.39115	0.000696082	-0.000838497	0.000795987	-1.05341	0.292156
rs2070832	16	71487206	0.000952241	0.000458206	2.07819	0.0376926	5.72e-05	0.000621182	0.0921144	0.926607
rs11641967	16	71487952	-0.00114208	0.000575531	-1.9844	0.0472121	0.00208282	0.000779955	2.67044	0.00757555
rs55697235	16	71493214	0.00184927	0.00102555	1.8032	0.0713572	-0.000925428	0.00139076	-0.665414	0.505786
rs17345313	16	71508023	-0.00172825	0.000447824	-3.85923	0.000113769	0.00151922	0.000607081	2.50251	0.0123323
rs16973190	16	71508501	0.00188887	0.000581852	3.2463	0.00116927	-0.000792412	0.000789016	-1.0043	0.315233
rs10500557	16	71509779	0.00165032	0.00121388	1.35954	0.173978	0.00127858	0.00164535	0.77709	0.437106
rs2288486	16	71513034	0.00164269	0.000425777	3.8581	0.000114294	-0.000448808	0.000577223	-0.77753	0.436847
rs77896131	16	71524899	0.000738229	0.00123531	0.597604	0.550105	0.00163993	0.00167482	0.979171	0.327496
rs9928243	16	71541641	-0.00114075	0.000434913	-2.62294	0.00871793	-9.57e-05	0.000589713	-0.16229	0.871078
rs55676788	16	71560153	0.000131072	0.000651039	0.201327	0.840443	-0.000420977	0.000882553	-0.476999	0.633363
rs75645526	16	71565056	-8.06e-05	0.000718281	-0.112156	0.9107	-0.00205952	0.000974103	-2.11427	0.0344929
rs148657245	16	71570847	0.00186856	0.00206466	0.905019	0.365456	-0.0013076	0.00280071	-0.46688	0.640586
rs117753658	16	71571282	0.00331432	0.00158612	2.08958	0.0366561	0.000939526	0.00215096	0.436795	0.662261
rs118116193	16	71572790	-0.00367428	0.00179105	-2.05147	0.0402223	0.00139193	0.00243048	0.572699	0.566849
rs7194638	16	71573818	-0.000638402	0.000675596	-0.944946	0.344687	-0.00103281	0.000916211	-1.12726	0.259632
rs72797744	16	71576157	0.00168384	0.00119644	1.40737	0.159319	0.00142625	0.00162149	0.879592	0.379081
rs310333	16	71579667	0.00115001	0.000481801	2.38691	0.0169914	0.00119334	0.000653166	1.82701	0.0676985
rs75541566	16	71580264	0.00243033	0.00158801	1.53043	0.125912	0.00136309	0.00215136	0.633598	0.526344
rs2434886	16	71598738	0.00168589	0.000901552	1.86999	0.061486	0.000346617	0.00122251	0.283529	0.776771
Affx-13123359	16	71602471	-0.00109622	0.000711154	-1.54146	0.123206	-0.00274219	0.000963952	-2.84474	0.00444511
rs78302875	16	71609856	-0.000689514	0.000861616	-0.800257	0.423563	-0.00464233	0.00116801	-3.97457	7.05e-05
rs74344827	16	71610276	-0.00225046	0.000574396	-3.91795	8.93e-05	0.00239842	0.000778638	3.08028	0.00206825
rs71403855	16	71626246	0.000845097	0.000971295	0.870072	0.384262	-0.00246334	0.00131661	-1.87098	0.0613493
rs4788815	16	71634811	0.000333857	0.000450511	0.741064	0.458655	-0.00281668	0.000610672	-4.61243	3.98e-06
rs4788817	16	71641395	0.00104936	0.000438851	2.39115	0.0167965	0.000339733	0.000594984	0.570996	0.568003
rs4788821	16	71660310	0.00147197	0.000448137	3.28465	0.00102121	1.34e-05	0.000607739	0.0219932	0.982453
rs61753635	16	71660404	-0.00246887	0.000467377	-5.2824	1.28e-07	0.00290965	0.00063378	4.59095	4.41e-06
rs62053104	16	71663532	0.00238556	0.00093378	2.55473	0.0106274	-0.00226797	0.00126598	-1.79148	0.0732174
rs72799852	16	71674405	0.000929335	0.00154534	0.601379	0.547588	0.000700437	0.00209543	0.33427	0.738176
rs2303225	16	71674882	0.00143752	0.000443527	3.24112	0.00119073	-1.27e-05	0.000601423	-0.0210461	0.983209
rs1058750	16	71679057	0.00183286	0.000563293	3.25383	0.00113873	0.000143968	0.000764108	0.188413	0.850553
rs61733124	16	71682830	-0.0012297	0.000759433	-1.61924	0.105397	-0.00378967	0.00102963	-3.68061	0.000232716
rs61733127	16	71683718	-0.00194673	0.000599724	-3.24604	0.00117034	0.00320925	0.000812995	3.94744	7.9e-05
rs139380794	16	71686754	0.00256869	0.0017426	1.47406	0.140467	-0.000697585	0.00236209	-0.295326	0.767745
rs35969776	16	71693040	0.00071479	0.000669659	1.06739	0.285795	-4.94e-05	0.000907814	-0.0543713	0.956639
rs12924650	16	71705908	-0.0020498	0.000610069	-3.35995	0.000779658	0.00162147	0.000826894	1.96092	0.0498894
rs61733123	16	71710428	-0.000646121	0.000934566	-0.69136	0.48934	-0.00519146	0.00126711	-4.09709	4.18e-05
rs6499531	16	71731485	0.00191697	0.000559679	3.42513	0.000614594	-5.17e-05	0.000758846	-0.0681616	0.945657
rs72801729	16	71759672	2.8e-05	0.000729456	0.0384287	0.969346	-0.00358037	0.00098872	-3.62122	0.000293266
rs76621365	16	71763779	-0.00160581	0.000773337	-2.07647	0.0378513	-0.00374012	0.00104854	-3.56697	0.000361191
rs904763	16	71773190	-0.000748784	0.000560242	-1.33654	0.181375	-0.00432691	0.000759687	-5.69565	1.23e-08
rs71389699	16	71773284	0.00147486	0.00044452	3.31788	0.000907154	3.6e-05	0.000602546	0.0597966	0.952318
rs2270831	16	71780599	0.00147647	0.000443584	3.3285	0.000873254	3.08e-05	0.000601316	0.0512231	0.959148
rs8053186	16	71790166	0.00202033	0.000578676	3.49129	0.000480758	-0.00037409	0.000784631	-0.476773	0.633524
rs7201228	16	71791429	-0.00247133	0.000427289	-5.78374	7.31e-09	0.000215424	0.000579368	0.371826	0.710023
rs9937511	16	71815913	0.00205657	0.000579377	3.54963	0.000385837	-0.000299003	0.000785557	-0.380625	0.703482
rs28704189	16	71825998	0.00149043	0.000443648	3.35949	0.000780962	-1.54e-05	0.000601478	-0.0255368	0.979627
rs76095103	16	71826025	0.00329779	0.000956539	3.44763	0.000565609	0.00155499	0.00129723	1.1987	0.230645
rs78769008	16	71828533	0.0027677	0.00136637	2.02558	0.0428087	0.00146036	0.00185583	0.786901	0.431341
rs113946669	16	71840526	0.00241178	0.00139591	1.72775	0.0840333	0.0056876	0.00189199	3.00615	0.00264597
rs117193414	16	71841850	0.00137036	0.00157294	0.871208	0.383641	0.00456638	0.00213242	2.1414	0.0322424
rs35063109	16	71845152	0.00115556	0.000958231	1.20593	0.227846	-0.00190705	0.00129905	-1.46803	0.142096
rs117906172	16	71847305	0.000257598	0.0012016	0.214379	0.830251	-0.002626	0.00162922	-1.61181	0.107004
rs12930656	16	71863880	-0.00275092	0.00150709	-1.82532	0.0679536	0.0027087	0.00204337	1.3256	0.184972
rs76702063	16	71881640	-0.00141732	0.000727781	-1.94745	0.0514814	-0.00488511	0.000986778	-4.95057	7.4e-07
rs61747555	16	71885423	0.00203969	0.000514116	3.96738	7.27e-05	0.000232157	0.00069695	0.333104	0.739056
rs76390745	16	71899142	0.00114944	0.00120896	0.950765	0.341725	-0.000827849	0.00163881	-0.505153	0.613452
rs17285421	16	71906179	0.00340061	0.00142162	2.39207	0.0167543	0.00268784	0.00192665	1.39508	0.162991
rs117706747	16	71914194	-0.00382227	0.00156802	-2.43765	0.0147837	0.00285056	0.00212699	1.34018	0.180187
rs11075906	16	71918675	-0.00257416	0.000478069	-5.38451	7.27e-08	0.00375206	0.000648131	5.78905	7.09e-09
rs16973481	16	71929477	0.000864668	0.00179284	0.48229	0.6296	-0.0030402	0.00242986	-1.25118	0.21087
rs12927044	16	71930105	-0.00163604	0.000705654	-2.31847	0.0204244	0.00414171	0.000956444	4.33032	1.49e-05
rs72801778	16	71931995	0.000184635	0.000938061	0.196827	0.843963	-0.00275051	0.00127142	-2.16335	0.0305152
rs9302632	16	71943511	0.000845418	0.000486653	1.73721	0.0823511	-0.00244141	0.000659799	-3.70024	0.000215434
rs72801786	16	71955085	0.00022721	0.000673743	0.337236	0.735939	-0.00317412	0.00091326	-3.4756	0.000509786
rs72801788	16	71956505	0.000766272	0.0020425	0.375165	0.707538	-0.000125863	0.00276937	-0.0454483	0.96375
rs62639219	16	71956535	-0.0021264	0.00145441	-1.46204	0.143732	0.00350175	0.00197184	1.77588	0.0757537
rs79258602	16	71961535	0.000524596	0.00141585	0.370515	0.710999	0.00122777	0.00191947	0.63964	0.522407
rs17358402	16	71967927	-0.00275363	0.000482797	-5.7035	1.17e-08	0.00370615	0.000654533	5.66228	1.5e-08
rs76326564	16	71980628	-0.00284172	0.00212873	-1.33494	0.181898	0.000212909	0.00288774	0.0737286	0.941226
Affx-13128777	16	71981414	0.000714509	0.000482799	1.47993	0.138893	-0.00223638	0.000654555	-3.41665	0.000634054
rs1035543	16	71983772	0.00155689	0.000444603	3.50177	0.000462253	0.000136398	0.000602713	0.226306	0.820963
rs12708919	16	71986995	0.00149051	0.000427651	3.48535	0.000491567	-0.00127481	0.000579739	-2.19894	0.027883
rs9921412	16	71988106	0.000881267	0.000480747	1.83312	0.0667855	-0.00216172	0.000651802	-3.31653	0.000911549
rs28629271	16	72003732	3.91e-05	0.00050659	0.077091	0.938551	-0.00163933	0.000687325	-2.38509	0.0170758
rs35259348	16	72003952	-0.000113937	0.00050395	-0.226089	0.821133	-0.00164456	0.000683201	-2.40714	0.0160788
rs9925415	16	72007399	0.000384413	0.000430038	0.893905	0.371374	-0.00337939	0.000582819	-5.79835	6.7e-09
rs12931964	16	72009676	-0.000271874	0.000578557	-0.469918	0.638414	-0.00058476	0.000784494	-0.745397	0.456032
rs1559401	16	72011181	0.000246734	0.000511573	0.482305	0.62959	-0.00207688	0.000693428	-2.99509	0.00274383
rs9302633	16	72013539	0.000391583	0.000511509	0.765546	0.443947	-0.00205578	0.000693778	-2.96317	0.00304508
rs12708923	16	72020134	0.000379623	0.000426909	0.889235	0.373877	-0.00343963	0.000578763	-5.94308	2.8e-09
rs4788591	16	72020323	0.000308211	0.000511311	0.602786	0.546651	-0.00223819	0.000693295	-3.22834	0.00124524
rs74647029	16	72025099	-0.00145981	0.000811721	-1.79841	0.0721129	0.00355375	0.00110033	3.22972	0.00123924
rs79217285	16	72028079	0.00135935	0.00133289	1.01986	0.307798	-0.00197249	0.00180701	-1.09157	0.275021
rs12919469	16	72028612	-0.000377625	0.000440443	-0.857375	0.391238	-0.000112185	0.000597147	-0.187868	0.85098
rs7198936	16	72030074	0.000878881	0.000435018	2.02033	0.04335	-0.00197356	0.000589662	-3.34693	0.000817211
rs78534681	16	72031172	0.00145963	0.00144774	1.00821	0.313354	0.00546361	0.00196271	2.7837	0.00537457
rs16973585	16	72032231	0.000144458	0.000459322	0.314502	0.75314	-0.00279794	0.000622566	-4.49421	6.99e-06
rs72787027	16	72033801	-0.000628372	0.000542829	-1.15759	0.247033	0.00274966	0.000735908	3.73642	0.00018669
rs74343175	16	72035477	-0.00150572	0.000884633	-1.70209	0.0887398	0.00417768	0.00119894	3.48447	0.000493178
rs3213422	16	72042682	0.000302482	0.000427023	0.70835	0.478729	0.000810958	0.000578901	1.40086	0.161258
rs117350940	16	72059840	-0.0033236	0.0016514	-2.0126	0.0441578	0.00122221	0.00223909	0.545849	0.58517
rs72787037	16	72060089	0.00073632	0.0016839	0.43727	0.661916	0.00207358	0.00228289	0.908311	0.363715
rs11641424	16	72066879	-0.00152973	0.000603888	-2.53314	0.0113052	0.00251721	0.000818645	3.07484	0.00210632
rs117365732	16	72069740	-0.00195229	0.00159305	-1.22551	0.220385	0.00176574	0.00216092	0.817125	0.413858
rs117991357	16	72076995	0.000690798	0.00108723	0.635373	0.525186	-0.000997711	0.00147424	-0.676764	0.498556
rs1424241	16	72078907	-0.00135524	0.000566551	-2.39209	0.0167532	0.00164322	0.00076828	2.13883	0.0324501
rs5475	16	72094348	-3.74e-05	0.000919218	-0.0406833	0.967548	1.53e-05	0.00124602	0.0122395	0.990235
rs79469260	16	72103769	0.00135847	0.000911858	1.48979	0.136281	0.00617756	0.00123584	4.99865	5.78e-07
rs117689220	16	72107660	-0.0024434	0.00145429	-1.68013	0.0929339	0.00147435	0.00197226	0.747544	0.454736
rs11642506	16	72107865	-0.00169537	0.000871359	-1.94566	0.0516969	0.00357559	0.00118109	3.02735	0.00246725
rs2000999	16	72108093	-0.000967451	0.000545207	-1.77447	0.075987	-0.00141592	0.00073919	-1.91551	0.0554289
rs117596524	16	72113914	-0.00203525	0.00104543	-1.94679	0.0515603	0.00376227	0.00141778	2.65364	0.0079634
rs217181	16	72114002	0.000923309	0.000539442	1.7116	0.0869711	-0.00187143	0.000731314	-2.55899	0.0104981
rs117783250	16	72119422	0.00277895	0.00153546	1.80984	0.0703213	0.0021699	0.00208191	1.04226	0.29729
rs116949987	16	72123423	0.000168164	0.00123967	0.135652	0.892097	-0.00307218	0.00168026	-1.8284	0.0674911
rs7190995	16	72124157	-0.00085255	0.000441235	-1.93219	0.0533371	0.0018623	0.00059814	3.11348	0.00184913
rs35794819	16	72130103	0.00182065	0.00133845	1.36026	0.173747	0.00497051	0.00181473	2.73898	0.00616331
rs11554764	16	72130125	-0.00109034	0.00093985	-1.16012	0.246002	-0.000923076	0.00127413	-0.724477	0.468773
rs2072141	16	72133211	-0.000870244	0.000435289	-1.99923	0.0455839	0.00135377	0.000590027	2.29441	0.0217674
rs17287146	16	72133789	0.0016604	0.0021183	0.783833	0.433139	-0.00039071	0.0028718	-0.136051	0.891781
rs144130656	16	72136549	0.00116302	0.00212367	0.547649	0.583933	-0.00277025	0.00287867	-0.962335	0.335882
rs11554765	16	72141640	-0.00112679	0.00195677	-0.575841	0.564723	0.00106721	0.00265247	0.402345	0.68743
rs17666927	16	72143414	-0.002519	0.00143798	-1.75176	0.0798154	0.00225544	0.00194948	1.15694	0.247296
rs30432	16	72147186	0.00139813	0.000602759	2.31956	0.0203655	-0.00188375	0.000817194	-2.30514	0.0211592
rs16973716	16	72156842	-0.00102337	0.000436305	-2.34553	0.0190008	0.00264237	0.000591481	4.46738	7.92e-06
rs34139543	16	72158477	-0.00127587	0.000681137	-1.87315	0.0610489	0.000258027	0.0009233	0.279462	0.779891
rs34832584	16	72162966	-0.00110524	0.000587972	-1.87975	0.0601438	0.00216679	0.000796997	2.71869	0.00655447
rs79636708	16	72164945	-0.00253621	0.00162363	-1.56207	0.118273	0.00414263	0.0022008	1.88233	0.0597929
rs61705884	16	72176640	-0.00142228	0.00193329	-0.735679	0.461927	-0.00427597	0.00262079	-1.63156	0.102774
rs35370634	16	72184566	-0.00119139	0.000587621	-2.02749	0.0426137	0.00235165	0.000796666	2.95186	0.00315886
rs217180	16	72184629	0.00125676	0.000710857	1.76796	0.0770693	-0.00182469	0.000963756	-1.89331	0.058317
rs117523217	16	72188376	-0.000190205	0.0013837	-0.137462	0.890666	-0.00207412	0.00187591	-1.10566	0.268875
rs36012445	16	72199122	-0.00161388	0.000641738	-2.51485	0.0119088	0.000793697	0.000869813	0.912492	0.361511
rs12935232	16	72219984	-0.000740942	0.00044032	-1.68274	0.0924274	0.00302215	0.000596877	5.06328	4.12e-07
rs76108702	16	72224304	0.00361584	0.00148196	2.43991	0.0146916	0.00158638	0.00200999	0.789249	0.429967
rs12928056	16	72225574	-0.00118043	0.0006821	-1.73058	0.083527	0.000356394	0.00092492	0.385324	0.699998
rs3852789	16	72228506	0.000599915	0.000535615	1.12005	0.262694	-0.00204108	0.000726108	-2.81099	0.00493921
rs11645898	16	72229532	-0.00112922	0.000576677	-1.95814	0.0502144	0.00222765	0.000781399	2.85084	0.00436063
rs9923575	16	72230112	-0.000515421	0.000538916	-0.956404	0.338869	0.00268546	0.000730575	3.67582	0.000237126
rs3844426	16	72230261	-0.00152067	0.000426891	-3.56219	0.000367832	0.00335194	0.000578625	5.79294	6.92e-09
rs60701149	16	72239073	0.000207292	0.000832406	0.249028	0.80334	0.00292274	0.00112801	2.59106	0.00956853
rs77147593	16	72239644	-5.69e-05	0.00100631	-0.0565391	0.954912	-0.00284225	0.00136395	-2.08384	0.0371758
rs12929872	16	72248910	-0.000894619	0.00146908	-0.608967	0.542547	0.000919019	0.00199159	0.461449	0.644477
rs7187517	16	72250217	-0.000249218	0.000577604	-0.431468	0.666128	5.75e-05	0.000783045	0.0734019	0.941486
rs12920967	16	72251074	-0.00143472	0.000633568	-2.26451	0.0235437	0.000640069	0.000858905	0.745215	0.456143
rs17605368	16	72255577	-0.00134461	0.000816991	-1.64581	0.0998041	-0.00209263	0.00110769	-1.88918	0.0588682
rs28655387	16	72259192	-0.000784288	0.000993147	-0.7897	0.429704	0.00029396	0.00134682	0.218263	0.827225
rs79603322	16	72259756	-0.000105533	0.00119879	-0.088033	0.929851	-0.00287543	0.00162519	-1.76929	0.076847
rs811047	16	72260693	-0.000534982	0.000434454	-1.23139	0.218178	0.00058723	0.000588965	0.997054	0.318739
rs77020781	16	72272485	-0.00139324	0.00176134	-0.791011	0.428938	0.00190496	0.00238958	0.797192	0.42534
rs77801965	16	72276483	0.00112812	0.000995533	1.13318	0.257138	-0.00129971	0.0013495	-0.963106	0.335495
rs72791137	16	72281792	0.000400444	0.000801719	0.499481	0.617441	4.79e-05	0.00108715	0.0440334	0.964878
rs4238965	16	72283147	-0.000596141	0.000546222	-1.09139	0.275102	0.000462055	0.000740483	0.623992	0.532633
rs76388041	16	72292941	-0.000617009	0.00075949	-0.812399	0.416563	0.00320337	0.00102955	3.11143	0.00186202
rs117285855	16	72296593	0.000906744	0.0016569	0.547254	0.584205	0.00118502	0.00224752	0.527255	0.598017
rs4788622	16	72302691	0.00240847	0.00204834	1.17581	0.23967	0.00029187	0.0027767	0.105114	0.916286
rs7186691	16	72302940	-0.000803854	0.000469119	-1.71354	0.0866145	0.00138567	0.000636072	2.17848	0.0293708
rs12921986	16	72312727	-0.0012305	0.000804662	-1.52921	0.126213	-0.000939779	0.00109063	-0.861686	0.388861
rs118010537	16	72318263	-0.00246737	0.00124582	-1.98052	0.0476464	0.00233599	0.0016881	1.3838	0.166422
rs7201904	16	72323298	-0.000978559	0.000455759	-2.1471	0.0317863	0.00116885	0.000617909	1.89163	0.0585419
rs17669489	16	72325673	0.00218967	0.00154699	1.41544	0.156941	-0.00184903	0.00209833	-0.881191	0.378215
rs62053965	16	72327495	-0.000605732	0.00053581	-1.1305	0.258267	0.000489589	0.000726467	0.673932	0.500355
rs16970791	16	72332825	-0.00119545	0.0010943	-1.09243	0.274644	-0.00419834	0.00148355	-2.82993	0.00465613
rs76681713	16	72333346	0.00209597	0.00153566	1.36487	0.172295	0.00138148	0.00208087	0.663894	0.506758
rs1946767	16	72334538	-0.000102584	0.000540134	-0.189924	0.849369	0.00049334	0.000732194	0.673783	0.50045
rs75289134	16	72341370	0.000442295	0.00206285	0.21441	0.830227	-0.0036155	0.00279549	-1.29334	0.195896
rs118118333	16	72355472	-0.000690626	0.00190926	-0.361725	0.717558	-0.00214263	0.00259006	-0.827251	0.408095
rs77360068	16	72390295	-0.000496084	0.000933429	-0.531464	0.595098	0.000389505	0.00126595	0.307677	0.758328
rs75290640	16	72403384	-0.00055609	0.00164193	-0.338682	0.73485	-0.000495797	0.00222607	-0.222723	0.823751
rs806733	16	72406328	0.000444748	0.000624458	0.712215	0.476332	0.00031307	0.000846565	0.369812	0.711523
rs78496187	16	72415010	-0.00310953	0.00154144	-2.01728	0.0436669	0.00206496	0.00208944	0.988282	0.323015
rs16970897	16	72438530	-0.00212915	0.00188824	-1.12758	0.259498	-0.00259143	0.00256015	-1.01222	0.311434
rs9923937	16	72452145	-0.000423366	0.00095368	-0.443929	0.657094	0.00170397	0.0012926	1.31825	0.187422
rs11862324	16	72462749	-0.000371063	0.000561999	-0.660256	0.50909	0.000740929	0.000761769	0.972642	0.330732
rs72793226	16	72469529	0.000655837	0.00162362	0.403935	0.686261	0.00282565	0.00220116	1.28371	0.199245
rs75452015	16	72476040	0.000690902	0.000596246	1.15875	0.246558	-0.000839268	0.000808123	-1.03854	0.29902
rs117352759	16	72494515	0.00407745	0.0018688	2.18186	0.0291208	0.00222942	0.00253419	0.879736	0.379003
rs117479179	16	72496013	0.000863166	0.00107536	0.802679	0.422161	0.000379899	0.00145801	0.26056	0.794432
rs212168	16	72497501	0.0010702	0.000451216	2.37182	0.0177015	0.000595575	0.000611752	0.973557	0.330277
rs74697403	16	72504487	0.000617487	0.000828708	0.74512	0.4562	0.000430766	0.00112383	0.383302	0.701496
rs117431614	16	72523927	0.000362406	0.00120557	0.300609	0.763713	-0.00101953	0.00163432	-0.623827	0.532742
rs78475042	16	72558836	0.000185967	0.00122222	0.152155	0.879065	-0.00272322	0.00165794	-1.64253	0.100482
rs169848	16	72570458	0.00262835	0.00148025	1.77561	0.0757977	-0.00105321	0.00200694	-0.524784	0.599733
rs62052918	16	72578594	0.000497986	0.00080085	0.621822	0.534059	-0.00228849	0.00108539	-2.10845	0.0349925
rs62052926	16	72593915	0.00480267	0.00143239	3.3529	0.000799793	-0.00144218	0.00194147	-0.742832	0.457584
rs116864809	16	72595140	0.000255173	0.00174069	0.146593	0.883453	0.000870858	0.00236172	0.368739	0.712322
rs17359949	16	72648542	-0.000414696	0.000652763	-0.635294	0.525237	-4.57e-05	0.000884958	-0.0516874	0.958778
rs9939219	16	72650761	-0.00181365	0.000942721	-1.92385	0.0543746	0.00192524	0.00127778	1.50671	0.131887
rs77331801	16	72660554	0.000685816	0.00109317	0.627363	0.530422	0.00054937	0.00148216	0.370654	0.710895
rs72803196	16	72670289	0.000755149	0.000863121	0.874905	0.381626	-0.000153839	0.00117009	-0.131476	0.895399
rs75495766	16	72693940	0.00141039	0.00160653	0.877911	0.379993	0.000154507	0.00217758	0.0709535	0.943435
rs77626568	16	72695994	-0.000732133	0.000987192	-0.741632	0.458311	0.00101777	0.00133832	0.760482	0.446967
rs16971138	16	72699565	-0.00182882	0.000959692	-1.90563	0.0566986	0.0016933	0.00130081	1.30173	0.193009
rs79519497	16	72704710	0.00135708	0.00148253	0.915377	0.359994	-0.000820297	0.00201044	-0.408018	0.683261
rs72789392	16	72711511	-0.00184631	0.000947882	-1.94782	0.0514372	0.00205509	0.00128534	1.59887	0.109852
rs9926530	16	72723613	-0.00156653	0.000954949	-1.64044	0.100915	0.00197985	0.00129454	1.52938	0.12617
rs118175001	16	72724630	0.00149038	0.00162242	0.918612	0.358299	0.001096	0.00219839	0.498546	0.6181
rs28512441	16	72732482	-0.00175233	0.000956033	-1.83292	0.0668156	0.0018995	0.00129663	1.46495	0.142937
rs76304956	16	72737495	-0.00291847	0.00132699	-2.19931	0.0278568	0.00123564	0.00180029	0.686357	0.492489
rs4788476	16	72740235	-0.00171539	0.000944171	-1.81682	0.0692459	0.00176152	0.00127981	1.3764	0.1687
rs10500569	16	72756101	0.00104007	0.000469689	2.21437	0.0268038	-0.000350193	0.000636768	-0.549953	0.582352
rs56375831	16	72763935	0.000564013	0.00108502	0.519819	0.60319	0.000625875	0.00147105	0.425463	0.6705
rs17616019	16	72772669	0.00271282	0.00170752	1.58875	0.112118	0.00184344	0.00231473	0.796393	0.425804
rs8044476	16	72800567	-0.000372628	0.000597908	-0.62322	0.533141	-0.00210489	0.000810456	-2.59717	0.00939996
rs4327060	16	72807438	-0.00173995	0.000946591	-1.83812	0.0660452	0.00126505	0.00128323	0.985839	0.324213
rs75319805	16	72810013	0.000324418	0.00178932	0.181308	0.856126	-0.0027181	0.0024261	-1.12036	0.262563
rs117155836	16	72818627	-0.00262252	0.00126915	-2.06635	0.0387965	0.0021984	0.0017207	1.27762	0.201384
rs117558284	16	72824678	-0.00313171	0.0012998	-2.40937	0.0159805	-0.00443121	0.00176258	-2.51405	0.0119358
rs2229289	16	72828265	-0.00144329	0.00174517	-0.827021	0.408226	-0.0040633	0.00236491	-1.71816	0.0857677
rs62639997	16	72829426	0.00103725	0.00187884	0.552067	0.580903	-0.00503839	0.00254722	-1.978	0.0479302
rs62051555	16	72830539	0.000895407	0.00098249	0.911365	0.362104	0.00114319	0.00133165	0.858475	0.390631
rs79037957	16	72831111	-0.00349837	0.00185725	-1.88363	0.0596164	0.0021782	0.00251828	0.864955	0.387064
rs72793291	16	72839189	0.000443431	0.0012138	0.365324	0.71487	-0.0015927	0.00164582	-0.967727	0.333182
rs9972835	16	72845749	-0.000339305	0.00134557	-0.252164	0.800915	0.00206426	0.00182434	1.13151	0.257841
rs8058014	16	72857544	0.000185575	0.000517144	0.358847	0.71971	-0.000761818	0.000701052	-1.08668	0.27718
rs12446919	16	72877581	-0.000193584	0.00183225	-0.105654	0.915857	-0.00190749	0.00248449	-0.76776	0.44263
rs72793298	16	72882416	0.00160016	0.00131172	1.21989	0.222509	-0.00202081	0.00177846	-1.13627	0.255844
rs34914030	16	72886284	0.00061167	0.00152046	0.402293	0.687469	-0.00389367	0.00206103	-1.88918	0.0588681
rs77031962	16	72893165	0.00186467	0.0011503	1.62103	0.105012	0.00137715	0.00155973	0.882946	0.377266
rs76486715	16	72893581	0.000436019	0.00130913	0.333061	0.739089	0.00235362	0.0017744	1.32644	0.184696
rs1476646	16	72898348	0.000795463	0.000440847	1.8044	0.0711697	-0.000518001	0.00059783	-0.866469	0.386234
rs35850418	16	72904950	-0.000106318	0.000616951	-0.172328	0.86318	-0.000179736	0.000836303	-0.214917	0.829832
rs7500397	16	72907058	-0.000978459	0.000438293	-2.23243	0.0255873	-0.000194102	0.000594197	-0.326663	0.743923
rs17679693	16	72912880	-0.00191934	0.00101636	-1.88845	0.058967	0.00011257	0.00137798	0.081692	0.934892
rs62053185	16	72913858	0.00117254	0.000892185	1.31423	0.188768	0.000273603	0.00120948	0.226215	0.821035
rs4788671	16	72915085	0.000943503	0.000427941	2.20475	0.0274724	-0.00026314	0.000580175	-0.453552	0.650152
rs34250284	16	72915753	-0.000636219	0.000632547	-1.00581	0.31451	-0.000550279	0.000857562	-0.641678	0.521083
rs118116459	16	72915848	-0.000951615	0.00158877	-0.598963	0.549198	0.00169126	0.00215462	0.784944	0.432487
rs3812982	16	72916373	-0.000531659	0.00136988	-0.388105	0.697938	-0.00131493	0.00185717	-0.708027	0.478929
rs74028121	16	72916878	-0.000921357	0.000704561	-1.3077	0.190975	-0.000125659	0.000954929	-0.13159	0.895309
rs7193165	16	72918399	-1.29e-05	0.00108139	-0.0118916	0.990512	-0.000607202	0.00146602	-0.414185	0.678739
rs72795111	16	72919331	0.000989007	0.000911966	1.08448	0.278154	-0.000240367	0.00123663	-0.194372	0.845885
rs72795112	16	72920754	-0.000113066	0.00113305	-0.0997891	0.920512	0.00138062	0.00153604	0.898818	0.368751
rs78069158	16	72923450	0.000265183	0.000543227	0.488162	0.625435	0.000475515	0.00073638	0.645746	0.518444
rs16971379	16	72930376	0.00297806	0.00167755	1.77524	0.0758589	0.00194876	0.00227423	0.856889	0.391507
rs16971384	16	72931085	0.000326984	0.00048051	0.680494	0.496192	8.76e-05	0.000651383	0.134471	0.89303
rs12597280	16	72933804	0.000352648	0.000930944	0.378806	0.704832	-0.00175458	0.0012619	-1.39043	0.1644
rs6499595	16	72934443	-6e-05	0.000435272	-0.137752	0.890437	-0.000122685	0.000590071	-0.207916	0.835295
rs6499596	16	72935201	-8.56e-05	0.00102063	-0.0838805	0.933152	0.000159049	0.0013837	0.114945	0.908489
rs12931840	16	72943055	-0.00162066	0.000717351	-2.25923	0.0238698	-0.00053713	0.00097269	-0.552211	0.580804
rs16971402	16	72944162	-0.0012809	0.00146843	-0.872296	0.383048	0.000242856	0.00199083	0.121987	0.902909
rs74028149	16	72944603	-0.000442972	0.00137891	-0.321248	0.748023	-0.00048843	0.00186949	-0.261265	0.793889
rs73590786	16	72950642	0.00186764	0.0011366	1.64319	0.100345	0.00430628	0.0015405	2.79539	0.00518402
rs72795118	16	72951608	0.00176444	0.00115313	1.53013	0.125985	-0.000174451	0.00156308	-0.111607	0.911135
rs67566764	16	72955375	0.00174307	0.000671681	2.59508	0.00945739	8.03e-05	0.000910911	0.0881472	0.92976
rs77670082	16	72964333	-0.0024755	0.00177896	-1.39155	0.164061	-0.000686838	0.00241284	-0.284659	0.775905
rs4788680	16	72968364	-0.000409566	0.000462927	-0.884732	0.376302	-0.000254684	0.000627502	-0.40587	0.684838
rs8055870	16	72972090	-0.000237083	0.000427815	-0.554171	0.579462	-3.41e-05	0.000580185	-0.0587867	0.953122
rs78983472	16	72975139	-0.000111649	0.000867169	-0.128751	0.897554	-0.0015202	0.00117573	-1.29298	0.196017
rs117409886	16	72979068	0.00136475	0.00149004	0.915914	0.359713	0.00359704	0.00201902	1.78157	0.0748197
rs6499600	16	72979374	0.000730146	0.000438299	1.66586	0.0957421	0.000750976	0.000594183	1.26388	0.206275
rs13336412	16	72981949	0.00015806	0.00044352	0.356377	0.721558	-0.000895134	0.000601196	-1.48892	0.136509
rs56252617	16	72983058	-0.000480002	0.000436002	-1.10092	0.270933	0.000822994	0.000591015	1.39251	0.16377
rs78266764	16	72984342	-0.00154288	0.00131988	-1.16895	0.242425	0.00125443	0.00178922	0.701103	0.483239
rs2213978	16	72984595	-0.00132844	0.00140796	-0.943515	0.345418	0.00270504	0.00190846	1.4174	0.156368
rs11075950	16	72985579	0.000420248	0.000465248	0.903277	0.36638	-0.000110621	0.000630944	-0.175326	0.860823
rs2106259	16	72990459	-0.000252535	0.000498338	-0.506755	0.612327	0.00013499	0.00067548	0.199843	0.841604
rs61735549	16	72992197	-0.00169259	0.0015652	-1.08138	0.279527	-0.00114637	0.00212108	-0.540463	0.588878
rs61735550	16	72992221	0.00064827	0.000477436	1.35782	0.174523	-0.00084912	0.000647047	-1.3123	0.18942
Affx-36066598	16	72992443	-0.0021291	0.00125793	-1.69255	0.090543	0.00116271	0.00170559	0.681708	0.495424
rs16971436	16	72992763	-0.00286528	0.00198119	-1.44624	0.148111	-0.00117833	0.00268759	-0.438433	0.661072
rs62053190	16	72993622	0.0030721	0.000766475	4.00809	6.12e-05	-0.00108841	0.00103907	-1.04748	0.294877
rs7193297	16	72993831	-0.000109287	0.000438296	-0.249346	0.803093	-0.00110369	0.000594522	-1.85643	0.063393
rs62639999	16	72993860	0.000778003	0.000987076	0.78819	0.430586	0.000164502	0.00133826	0.122922	0.902169
rs62053192	16	72993925	0.00333382	0.000776059	4.29584	1.74e-05	-0.00090802	0.00105219	-0.862981	0.388148
rs78131410	16	72994891	-0.00102075	0.000484848	-2.1053	0.0352658	-0.000726545	0.000657435	-1.10512	0.269108
rs12927436	16	72994943	-0.000902482	0.000925219	-0.975426	0.32935	-0.00117754	0.0012542	-0.938876	0.347795
rs7190009	16	72996813	-0.000764802	0.00116562	-0.656131	0.511741	-0.000181955	0.0015801	-0.115154	0.908323
rs80126120	16	73007044	-0.00181128	0.00137606	-1.31628	0.188082	-0.0015401	0.00186544	-0.825592	0.409036
rs76461226	16	73007886	-0.000928973	0.00104762	-0.88675	0.375214	-0.000385907	0.00142038	-0.271693	0.785859
rs62053221	16	73008060	0.00202059	0.000761343	2.65398	0.00795533	-0.00122346	0.00103198	-1.18554	0.235804
rs7199343	16	73009024	0.000660533	0.000456115	1.44817	0.14757	1.87e-05	0.000618419	0.0301702	0.975931
rs118073266	16	73010672	-0.00433673	0.00163546	-2.65168	0.00800957	-0.00102236	0.00221623	-0.461303	0.644582
rs74883161	16	73013840	0.00160334	0.00124462	1.28821	0.197672	0.00506326	0.00168527	3.00441	0.00266116
rs77112310	16	73017273	-0.000406026	0.00170223	-0.238526	0.811473	-0.00020344	0.00230702	-0.088183	0.929731
rs1858801	16	73019560	-0.00157277	0.000427024	-3.68309	0.000230461	-0.000980702	0.000578916	-1.69403	0.09026
rs2040507	16	73023587	-0.000236419	0.00149802	-0.157821	0.874598	0.0029172	0.00203012	1.43696	0.150731
rs117160776	16	73025863	-0.00174048	0.000949961	-1.83216	0.0669281	-0.00245349	0.00128796	-1.90493	0.0567895
rs72795136	16	73027793	0.00137291	0.00162156	0.846659	0.397186	0.0021797	0.00219959	0.99096	0.321706
rs7193343	16	73029160	0.00179122	0.000577881	3.09964	0.00193773	0.0019551	0.000783358	2.49579	0.0125681
rs719353	16	73042551	0.00182217	0.000429398	4.24353	2.2e-05	-0.000139405	0.000582064	-0.239502	0.810717
rs80050301	16	73042935	0.00138291	0.000919519	1.50395	0.132596	0.00139208	0.00124666	1.11665	0.264145
rs8060855	16	73043247	0.000270081	0.000723481	0.373308	0.708919	-0.00035987	0.000980614	-0.366984	0.713631
rs62053234	16	73048916	-0.00209988	0.000527629	-3.97984	6.9e-05	-0.000150548	0.000715634	-0.210369	0.833379
rs55989215	16	73050076	-0.00178972	0.00191966	-0.932312	0.351176	-0.00119418	0.00260298	-0.458774	0.646397
rs2106261	16	73051620	0.00173299	0.000568674	3.04742	0.00230837	0.00186549	0.000770951	2.41973	0.0155328
rs76018493	16	73057824	0.00252398	0.0014139	1.78512	0.0742424	-1.31e-05	0.00191715	-0.0068323	0.994549
rs62055065	16	73061868	0.00205892	0.000698412	2.948	0.00319863	-0.00113048	0.00094695	-1.19381	0.232552
rs4788691	16	73064606	0.000371221	0.000617419	0.601247	0.547676	-0.000997812	0.000836728	-1.19252	0.23306
rs34970912	16	73068163	-0.00545159	0.00118665	-4.59411	4.35e-06	-0.00239474	0.00160901	-1.48833	0.136665
rs879324	16	73068678	0.00166036	0.000566691	2.92992	0.00339072	0.00193383	0.000768234	2.51725	0.0118281
rs4788696	16	73070310	0.00147443	0.000567084	2.60002	0.00932225	-0.000721229	0.000768737	-0.9382	0.348142
rs8060701	16	73073289	-0.00173145	0.000713375	-2.42713	0.0152195	-0.000995251	0.000968148	-1.02799	0.303953
rs80002924	16	73073365	2.4e-05	0.00181385	0.0132441	0.989433	0.0036631	0.00245837	1.49005	0.136211
rs9940321	16	73073808	0.000538604	0.000447913	1.20247	0.229181	7.13e-05	0.000607167	0.117473	0.906485
rs9940520	16	73074012	-0.000790307	0.000624757	-1.26498	0.205878	-0.000502305	0.000846835	-0.593155	0.553078
rs16971543	16	73075092	0.000339238	0.000972697	0.348761	0.727269	0.000765013	0.0013187	0.580126	0.56183
rs72795152	16	73078068	0.000335342	0.00123457	0.271627	0.785909	-0.000180802	0.00167327	-0.108053	0.913953
rs61164185	16	73079089	0.00125385	0.000525482	2.38611	0.0170285	0.000853266	0.000712391	1.19775	0.231016
rs28716110	16	73080740	-0.000571632	0.000995948	-0.573958	0.565997	0.000274875	0.00135037	0.203556	0.8387
rs75325253	16	73082821	0.00257977	0.00109968	2.34592	0.0189808	0.000689083	0.00149078	0.462231	0.643916
rs117165794	16	73083431	0.00142452	0.00114986	1.23886	0.215399	-0.000928239	0.00155871	-0.595519	0.551497
rs9930504	16	73087689	0.00126832	0.000482985	2.626	0.00863992	0.000935655	0.000654744	1.42904	0.152994
rs117290181	16	73087709	-0.00573374	0.0016266	-3.52498	0.000423579	-0.00101101	0.00220563	-0.458377	0.646682
rs78250085	16	73093535	-0.00149661	0.00107478	-1.39248	0.163778	-0.000735655	0.0014568	-0.504981	0.613573
rs62055082	16	73095335	0.000814524	0.000944929	0.861995	0.388691	0.000766177	0.00128044	0.598369	0.549594
rs7404072	16	73096750	-0.00174963	0.000474993	-3.68348	0.000230115	-0.000636873	0.000643962	-0.98899	0.322669
rs1183967	16	73102243	0.00194517	0.000565691	3.43858	0.000584852	0.000589341	0.00076673	0.768642	0.442106
rs8051826	16	73102456	-3.28e-05	0.00078836	-0.0416568	0.966772	0.000719809	0.00106901	0.673341	0.500731
rs56218283	16	73106038	-0.00166066	0.000428396	-3.87646	0.000106009	-0.000878973	0.00058062	-1.51385	0.130064
rs71388955	16	73115674	-0.00362181	0.00112687	-3.21404	0.00130894	0.000594884	0.00152846	0.389206	0.697124
rs28447478	16	73117930	-0.000787504	0.00106639	-0.738478	0.460225	0.00123573	0.00144572	0.85475	0.39269
rs10153219	16	73119135	-0.00154256	0.00144071	-1.07069	0.284311	8.77e-05	0.00195334	0.0448867	0.964198
rs77270006	16	73122623	0.00171853	0.000962318	1.78583	0.074128	6.56e-05	0.00130491	0.0502395	0.959932
rs9926271	16	73125231	0.000696778	0.00161856	0.430493	0.666838	0.00251816	0.00219424	1.14762	0.251127
rs72795164	16	73126750	-0.0023751	0.00169327	-1.40267	0.160717	-0.00283057	0.00229549	-1.2331	0.217539
rs7189194	16	73126858	0.000148657	0.00174384	0.085247	0.932065	0.00209129	0.0023642	0.884567	0.376391
rs1183965	16	73128146	0.000825527	0.000431806	1.9118	0.0559027	-0.000708558	0.000585486	-1.2102	0.226201
rs1183964	16	73128294	0.000869968	0.000429712	2.02454	0.0429159	-0.000562886	0.000582429	-0.966446	0.333822
rs76423959	16	73129240	0.00241733	0.0011948	2.02321	0.0430527	-0.000959156	0.00162078	-0.591788	0.553993
rs62052382	16	73136794	0.0016577	0.00110718	1.49723	0.134336	0.000133796	0.00150125	0.0891237	0.928984
rs4788699	16	73137604	-0.000247277	0.000496684	-0.497855	0.618586	-0.000163278	0.00067366	-0.242375	0.80849
rs75564183	16	73137982	0.000931344	0.000526844	1.76778	0.0770991	-0.000544985	0.000714162	-0.763111	0.445398
rs56699618	16	73138495	-0.000525412	0.000440547	-1.19264	0.233013	0.00059079	0.000597335	0.989044	0.322643
rs9938769	16	73139964	0.000134643	0.000430278	0.312922	0.75434	0.000353266	0.000583318	0.605614	0.544771
rs73591197	16	73141477	0.000634737	0.000455136	1.39461	0.163135	0.00190751	0.000616956	3.09181	0.0019896
rs4482318	16	73142883	-0.000669106	0.000438749	-1.52503	0.127252	-0.000964098	0.000594889	-1.62063	0.105097
rs4544265	16	73142924	0.000575303	0.000454357	1.26619	0.205446	0.00186213	0.000615856	3.02364	0.00249771
rs12597935	16	73147484	0.000246714	0.000499961	0.493466	0.621684	-0.00111218	0.000677602	-1.64135	0.100726
rs7186458	16	73147641	-0.000997429	0.000518913	-1.92215	0.0545878	-9.18e-05	0.000703171	-0.130608	0.896086
rs34954088	16	73152425	-3.19e-05	0.000429037	-0.0742446	0.940816	-0.00015363	0.000581775	-0.264071	0.791725
rs118162492	16	73154869	-0.000532817	0.00149011	-0.35757	0.720665	0.00114581	0.00202054	0.567082	0.570659
rs9931703	16	73158929	-0.00146154	0.000582275	-2.51005	0.0120718	-6.18e-06	0.000789468	-0.0078334	0.99375
rs8054028	16	73159970	0.000599874	0.000515238	1.16427	0.244317	-0.00025246	0.000698276	-0.361548	0.71769
rs72795194	16	73161198	0.000648807	0.00106618	0.608536	0.542832	-0.0011262	0.00144597	-0.778851	0.436068
rs62052403	16	73161741	-0.000204278	0.000481786	-0.424002	0.671565	-0.00163979	0.000653363	-2.50977	0.0120814
rs56348622	16	73161795	0.00304575	0.00134213	2.26935	0.0232479	0.00114204	0.00181891	0.62787	0.530089
rs76666716	16	73161973	-0.000480967	0.00172599	-0.278662	0.780504	-0.00359346	0.00234019	-1.53554	0.124653
rs78648884	16	73169164	0.000169678	0.00121639	0.139493	0.88906	0.00115032	0.00165009	0.697125	0.485725
rs11645400	16	73175194	0.000660429	0.000666639	0.990685	0.32184	0.000742881	0.000903932	0.821832	0.411173
rs8062079	16	73183589	0.000344463	0.000643538	0.535265	0.592467	-0.000165454	0.000872457	-0.189641	0.84959
rs117695236	16	73192133	0.00169482	0.00124937	1.35655	0.174926	0.000243154	0.00169419	0.143522	0.885878
rs11075970	16	73196991	-0.000579214	0.000424465	-1.36457	0.172388	-0.00151224	0.000575182	-2.62914	0.00856046
rs111999331	16	73200828	0.000796115	0.00156018	0.510273	0.609861	0.00192282	0.00211594	0.908732	0.363492
rs77573303	16	73201070	-0.00174024	0.0017146	-1.01496	0.310127	-0.00506238	0.00232475	-2.1776	0.0294366
rs117542639	16	73211848	-0.00230036	0.00182296	-1.26188	0.206993	-0.00116517	0.00247311	-0.471134	0.637545
rs112527028	16	73214864	0.000765477	0.000553214	1.38369	0.166454	0.000756175	0.000750041	1.00818	0.31337
rs8043589	16	73217601	-0.000229149	0.00044999	-0.50923	0.610591	-0.00116318	0.000609926	-1.90708	0.0565115
rs7193833	16	73220771	0.000326323	0.000470279	0.693892	0.487751	0.000420388	0.000637463	0.659471	0.509594
rs72797319	16	73225519	-0.000522471	0.00204251	-0.255798	0.798107	0.00186725	0.00276951	0.674218	0.500173
rs60353866	16	73225964	0.00102987	0.00107801	0.955342	0.339405	0.00016259	0.00146141	0.111256	0.911413
rs9927737	16	73234859	-0.00229101	0.00164651	-1.39144	0.164094	-0.00128412	0.00223167	-0.575407	0.565017
rs77116662	16	73239609	0.000642624	0.000966872	0.664643	0.50628	-0.00150986	0.00131077	-1.15189	0.249366
rs7203017	16	73248477	3.6e-05	0.00050857	0.0707935	0.943562	0.000715181	0.000689755	1.03686	0.299801
rs72797325	16	73256701	0.00151919	0.00060884	2.49521	0.0125886	-0.0010756	0.00082538	-1.30315	0.192524
rs76792418	16	73265551	0.000525534	0.00146917	0.357708	0.720562	-0.00129934	0.00199181	-0.652342	0.514181
rs62052451	16	73265603	-0.000905159	0.000681033	-1.3291	0.183817	0.00105588	0.000923378	1.1435	0.252833
rs9932514	16	73271812	-0.0024816	0.000905242	-2.74137	0.00611875	-0.00198432	0.00122736	-1.61674	0.105935
rs34526788	16	73274081	0.00108263	0.000667984	1.62074	0.105074	9.46e-05	0.000905833	0.104435	0.916824
rs74249779	16	73274112	-0.00229877	0.000922979	-2.4906	0.0127534	-0.0022001	0.00125148	-1.758	0.0787487
rs117002281	16	73284262	-0.00204827	0.00139035	-1.47321	0.140695	-0.00278052	0.00188482	-1.47522	0.140155
rs7404068	16	73289933	0.00151562	0.000525687	2.88311	0.00393792	-0.000236209	0.000712616	-0.331468	0.740291
rs34842293	16	73290326	-0.000472157	0.00043576	-1.08353	0.278576	0.000816362	0.000590692	1.38204	0.166959
rs73603323	16	73296555	-0.00207364	0.00091022	-2.27817	0.0227169	-0.00204813	0.00123459	-1.65895	0.0971263
rs9929806	16	73300409	0.00166759	0.0010578	1.57648	0.114917	0.000503296	0.00143428	0.350905	0.72566
rs12149192	16	73303535	0.000144801	0.000427407	0.33879	0.734768	-0.000153869	0.000579542	-0.265502	0.790623
rs76708035	16	73304289	0.000694828	0.00132369	0.524917	0.599641	0.00186359	0.00179453	1.03848	0.299045
rs12917766	16	73304564	-0.00255526	0.00168142	-1.5197	0.128587	-0.00482264	0.00227961	-2.11556	0.0343834
rs6564250	16	73309030	0.000420708	0.000437597	0.961406	0.336349	4.2e-05	0.000593183	0.0708688	0.943502
rs6564251	16	73309204	-0.000839225	0.000916295	-0.915889	0.359726	0.000971507	0.00124217	0.782107	0.434152
rs58398550	16	73313191	0.00121029	0.000637771	1.89768	0.0577386	-0.000193712	0.000864596	-0.224049	0.822719
rs79166235	16	73313877	0.00142774	0.00175875	0.811788	0.416914	0.00163896	0.00238502	0.687189	0.491964
rs77614955	16	73316418	8.15e-05	0.000792458	0.102897	0.918045	-7.55e-05	0.00107408	-0.0703128	0.943945
rs7500424	16	73318631	0.000478118	0.000556696	0.85885	0.390424	0.000345566	0.000754747	0.457857	0.647056
rs56091557	16	73319806	-0.000495738	0.000844771	-0.586832	0.557317	-0.00045755	0.00114533	-0.399493	0.68953
rs116980535	16	73320382	0.000783331	0.00121515	0.644636	0.519163	0.00190485	0.00164725	1.15638	0.247526
rs7188797	16	73333159	-0.00049815	0.000448159	-1.11155	0.266333	0.000251067	0.000607365	0.413371	0.679335
rs116991842	16	73338140	0.000204863	0.00188604	0.10862	0.913504	-0.000999322	0.00255726	-0.390778	0.695962
rs117583386	16	73338673	4.78e-05	0.00170481	0.0280536	0.977619	0.00075951	0.00231128	0.32861	0.742451
rs889401	16	73341428	-0.000169802	0.00051717	-0.328329	0.742663	-0.000529035	0.000701162	-0.754512	0.450543
rs12924104	16	73350445	-0.00126645	0.00164071	-0.771891	0.440179	0.00336948	0.00222445	1.51474	0.129838
rs35936676	16	73358229	0.000130514	0.000428686	0.304451	0.760785	0.000746827	0.000581205	1.28496	0.198806
rs7191592	16	73359888	0.000118508	0.000567222	0.208927	0.834505	0.000240792	0.000769049	0.313103	0.754203
rs113584588	16	73363074	-0.000565956	0.00102748	-0.55082	0.581757	0.00245785	0.00139288	1.76458	0.0776353
rs116886462	16	73367241	0.00194792	0.00181466	1.07344	0.283075	0.00375067	0.00245979	1.52479	0.127312
rs77519544	16	73367703	0.00208541	0.0014594	1.42895	0.153021	0.00043865	0.00197801	0.221764	0.824498
rs12919557	16	73369408	-0.000604655	0.00114694	-0.527191	0.598061	-0.00149985	0.00155521	-0.964401	0.334845
rs11150393	16	73371634	0.00171021	0.00145311	1.17693	0.239223	-4.5e-05	0.00196961	-0.0228466	0.981773
rs80239260	16	73372914	-0.00237408	0.00086226	-2.75332	0.0058998	0.000283371	0.00116925	0.242353	0.808507
rs34733375	16	73373446	-9.88e-05	0.000429207	-0.230222	0.81792	-0.00070266	0.000582042	-1.20723	0.227344
rs4346228	16	73375719	0.000195462	0.000458817	0.426012	0.670099	0.000811833	0.000621963	1.30528	0.1918
rs16971745	16	73379822	0.00132562	0.00164448	0.806103	0.420184	0.000248593	0.00222898	0.111528	0.911198
rs78225113	16	73390428	0.0002559	0.00135156	0.189337	0.849829	0.00082047	0.00183165	0.447941	0.654196
rs9923643	16	73393448	-0.000214234	0.000751284	-0.285157	0.775524	0.00143938	0.00101822	1.41363	0.157472
rs75636417	16	73393781	0.00342303	0.00177425	1.92928	0.0536971	-7.18e-05	0.00240649	-0.0298173	0.976213
rs918665	16	73395809	5.79e-05	0.000779396	0.0742576	0.940805	0.0022058	0.00105646	2.08791	0.0368066
rs74346206	16	73396654	0.000805212	0.00107611	0.74826	0.454304	-0.00167443	0.00145972	-1.14709	0.251346
rs1423736	16	73397239	-0.000175048	0.000470277	-0.372224	0.709726	0.00042547	0.0006378	0.66709	0.504715
rs4888149	16	73402288	0.000337825	0.000739756	0.45667	0.647908	0.00236071	0.00100296	2.35375	0.0185856
rs8048071	16	73403706	-0.00130538	0.000653768	-1.99671	0.0458579	0.000738117	0.000886634	0.832493	0.405131
rs117818761	16	73407901	0.00106134	0.00131423	0.807576	0.419335	-0.00159643	0.00178157	-0.896076	0.370213
rs35278702	16	73416205	-0.00128391	0.00102534	-1.25218	0.210506	-0.000105049	0.00138978	-0.0755872	0.939748
rs6564143	16	73418503	-0.000850071	0.00149119	-0.570061	0.568637	-0.00109236	0.00202199	-0.540237	0.589034
rs8063372	16	73419727	-0.000413509	0.00042633	-0.969927	0.332084	0.000216303	0.00057801	0.374219	0.708241
rs117791582	16	73424616	0.00184314	0.00133541	1.38021	0.167524	-0.000364659	0.00181022	-0.201444	0.840351
rs6564150	16	73424650	-0.00112775	0.000578057	-1.95093	0.0510662	0.000300876	0.000783648	0.383942	0.701021
rs8060963	16	73425760	-0.00167732	0.000462966	-3.623	0.000291258	-9.82e-05	0.000627878	-0.156341	0.875764
rs4636929	16	73429438	0.000760445	0.000426423	1.78331	0.0745367	-0.00127372	0.000578135	-2.20315	0.027585
rs55957305	16	73430926	-0.00141656	0.000714369	-1.98295	0.0473739	-0.00100461	0.000968422	-1.03737	0.299566
rs117296552	16	73434849	0.00116993	0.00143463	0.815492	0.414791	-0.000769607	0.00194479	-0.395728	0.692306
rs76961005	16	73435305	-0.00137604	0.000727174	-1.89231	0.0584505	-0.00120795	0.000985757	-1.22541	0.220422
rs76827359	16	73438370	0.00165723	0.000776504	2.13421	0.0328261	0.00118243	0.00105279	1.12314	0.261378
rs9934948	16	73439355	0.000895587	0.000616495	1.45271	0.146306	0.000311841	0.000835817	0.373097	0.709077
rs8044262	16	73439544	0.000464223	0.000437506	1.06107	0.28866	0.00170672	0.000593643	2.875	0.00404061
rs12918818	16	73440449	7.2e-06	0.000453423	0.0158777	0.987332	0.00147907	0.000614724	2.40608	0.0161254
rs79575301	16	73445027	0.000114754	0.00108036	0.106218	0.915409	-0.00110247	0.00146487	-0.752608	0.451686
rs7195594	16	73445250	-0.00257999	0.001934	-1.33402	0.1822	-0.00282192	0.00262202	-1.07624	0.281822
rs11860242	16	73447699	0.000675448	0.000835329	0.808602	0.418745	0.000694776	0.00113269	0.613386	0.539622
rs116842064	16	73450356	0.000661374	0.00112975	0.585416	0.558268	-0.000630457	0.00153155	-0.411647	0.680598
rs1124494	16	73451139	-0.00103324	0.0006236	-1.6569	0.0975417	-0.0025482	0.000845254	-3.01471	0.00257243
rs72799471	16	73454994	-0.00137572	0.000783101	-1.75675	0.0789612	0.00139797	0.00106167	1.31676	0.187919
rs7198900	16	73457869	0.000719809	0.000518348	1.38866	0.164937	0.000211326	0.000702754	0.30071	0.763636
rs77153843	16	73460857	-0.00249046	0.001675	-1.48684	0.137058	0.00320596	0.00226964	1.41254	0.157791
rs55958101	16	73466497	-0.000537326	0.000628462	-0.854986	0.392559	-0.00146407	0.000851867	-1.71866	0.0856773
rs17373662	16	73466538	-0.000255792	0.000429952	-0.594933	0.551889	-5.95e-05	0.000582772	-0.102101	0.918676
rs34339652	16	73467262	0.0020729	0.00130762	1.58525	0.112911	0.000828104	0.00177177	0.467388	0.640223
rs1423727	16	73467733	-0.0015774	0.000879526	-1.79346	0.0728998	-0.000296265	0.0011927	-0.248399	0.803826
rs7201998	16	73469645	-0.000150849	0.000512303	-0.294453	0.768412	-0.00197654	0.000694423	-2.8463	0.0044233
rs6564204	16	73471885	-0.000122741	0.000478572	-0.256474	0.797585	-0.000976492	0.000648812	-1.50505	0.132313
rs76958259	16	73478676	-0.00134391	0.00108138	-1.24277	0.213955	-0.0012369	0.00146594	-0.843763	0.398802
rs34467736	16	73483987	-0.00137784	0.0016604	-0.829829	0.406636	0.000545681	0.00225035	0.242487	0.808403
rs35007901	16	73484714	-0.000901713	0.000660971	-1.36422	0.172498	0.000494935	0.000896051	0.552351	0.580709
rs112236121	16	73490842	-0.000599794	0.000781151	-0.767834	0.442587	-0.000758455	0.00105845	-0.716569	0.473641
rs1345871	16	73497404	-0.000697483	0.000667917	-1.04427	0.296363	-0.00201604	0.000905583	-2.22623	0.0259992
rs74469540	16	73497837	-0.00158672	0.00106447	-1.49061	0.136065	0.000792841	0.00144264	0.549577	0.58261
rs12446956	16	73501536	0.00119103	0.000645719	1.8445	0.0651113	0.000482737	0.000875398	0.551449	0.581327
rs4887804	16	73504210	0.000316026	0.000442703	0.713857	0.475316	-0.00122321	0.000600083	-2.0384	0.0415104
rs35404162	16	73504828	4.52e-05	0.000430774	0.105005	0.916372	-0.000292375	0.000584152	-0.500512	0.616715
rs117778722	16	73504880	0.00149344	0.00168256	0.887601	0.374756	0.000659636	0.00228033	0.289271	0.772374
rs34149712	16	73505199	-0.000536025	0.000551164	-0.972533	0.330786	-6.65e-05	0.00074715	-0.0890454	0.929046
rs4888352	16	73506263	0.000227611	0.000759864	0.299542	0.764526	-0.000542677	0.00103028	-0.526728	0.598383
rs76002941	16	73510274	-0.000759783	0.000671925	-1.13076	0.258158	0.000319955	0.0009108	0.35129	0.725371
rs77863141	16	73513735	-0.000588152	0.000775575	-0.758343	0.448247	-0.00136791	0.00105098	-1.30156	0.193068
rs12446444	16	73518699	0.000665789	0.000998189	0.666996	0.504775	0.00139832	0.0013532	1.03334	0.301445
rs72799502	16	73521908	-0.000707203	0.00135715	-0.521094	0.602302	0.00128342	0.0018399	0.697551	0.485459
rs76679663	16	73525946	0.00134074	0.00120707	1.11074	0.26668	8.09e-05	0.00163633	0.0494422	0.960567
rs75838667	16	73525976	-0.000705205	0.000843474	-0.836073	0.403115	-0.00123455	0.00114339	-1.07972	0.280266
rs16972039	16	73529292	-1.55e-05	0.000920523	-0.0167962	0.986599	0.000107105	0.0012479	0.0858283	0.931603
rs74573574	16	73533482	-0.000771503	0.00192854	-0.400045	0.689124	-0.00268721	0.00261358	-1.02817	0.303869
rs825850	16	73536083	0.000163775	0.000531651	0.30805	0.758045	0.00128196	0.00072003	1.78043	0.0750074
rs72801416	16	73538128	0.00118956	0.000526386	2.25987	0.02383	-0.000470761	0.000713967	-0.65936	0.509665
rs7195237	16	73541289	-0.000247734	0.00112226	-0.220745	0.825291	0.000729255	0.00152162	0.479264	0.631752
rs825835	16	73543220	-0.00158443	0.000615688	-2.57343	0.01007	7.52e-05	0.000834621	0.0900481	0.928249
rs9938355	16	73544257	0.00041383	0.000432283	0.957313	0.33841	0.000349946	0.000586001	0.597177	0.55039
rs9931395	16	73545855	0.000766417	0.000805215	0.951817	0.34119	0.00208401	0.00109165	1.90905	0.0562562
rs72801425	16	73545964	-0.00131308	0.000840626	-1.56203	0.118283	-0.00123271	0.00113955	-1.08175	0.279366
rs2380337	16	73550343	-0.000910345	0.000433343	-2.10075	0.0356638	-0.00143019	0.000587327	-2.43507	0.0148893
rs16972088	16	73553851	0.000864418	0.000883002	0.978954	0.327603	0.00260036	0.00119739	2.1717	0.0298793
rs825858	16	73556224	-0.000933049	0.000627568	-1.48677	0.137077	-6.5e-05	0.000850763	-0.0764109	0.939092
rs860380	16	73559183	0.000725154	0.000431471	1.68065	0.092831	0.000298214	0.000585034	0.509738	0.610235
rs10500572	16	73559357	-0.00497819	0.00158275	-3.14527	0.00165952	0.000871353	0.00214628	0.405983	0.684755
rs4888447	16	73560998	0.000228835	0.000658152	0.347693	0.728071	0.00119918	0.000891979	1.3444	0.178819
rs34134872	16	73565231	0.00155944	0.000811145	1.92252	0.0545412	0.00270832	0.00109976	2.46265	0.013792
rs2432547	16	73565299	0.000678046	0.000448144	1.51301	0.130278	-0.000841175	0.000607674	-1.38425	0.166282
rs62044993	16	73567745	0.00185957	0.00111994	1.66042	0.0968305	0.000171319	0.00151863	0.112811	0.91018
rs59900658	16	73570653	-0.00152967	0.000710796	-2.15206	0.0313937	-0.000870474	0.000963797	-0.903171	0.366436
rs72801436	16	73573378	-0.000446805	0.00114188	-0.391288	0.695585	-0.000742002	0.00154793	-0.479351	0.631689
rs2380338	16	73576594	0.00202943	0.00121914	1.66464	0.0959858	0.00119318	0.00165325	0.721718	0.470468
rs16972157	16	73576801	0.000101524	0.000567513	0.178893	0.858022	-2.3e-05	0.000769436	-0.0299172	0.976133
rs118114980	16	73576899	0.00122418	0.00192782	0.635008	0.525424	0.00184647	0.00261362	0.706481	0.47989
rs17376200	16	73576935	-0.00110342	0.00104016	-1.06082	0.288773	-0.000544883	0.00140994	-0.386459	0.699157
rs75477291	16	73579327	0.00106287	0.00107657	0.987266	0.323513	-0.000181188	0.00145933	-0.124158	0.90119
rs7191888	16	73581058	0.000983351	0.000544116	1.80725	0.0707249	0.00101534	0.000737719	1.37633	0.168721
rs112785502	16	73583459	0.00105067	0.00125478	0.837335	0.402405	0.000346365	0.00170137	0.20358	0.838682
rs956065	16	73586766	0.000136178	0.000859447	0.158448	0.874104	0.000926481	0.00116496	0.795289	0.426446
rs7196605	16	73587808	0.00144401	0.000700679	2.06087	0.0393166	0.00150016	0.000949925	1.57924	0.114282
rs11859330	16	73592943	-0.000114733	0.00110669	-0.103672	0.91743	0.000618236	0.00150063	0.411984	0.680351
rs72801438	16	73593796	-0.000158313	0.00086859	-0.182264	0.855376	-0.000675382	0.00117747	-0.573588	0.566247
rs705892	16	73594350	0.00312321	0.00136395	2.28983	0.0220317	0.000507572	0.00184871	0.274555	0.783658
rs4309430	16	73594549	-0.00146626	0.00118076	-1.24179	0.214316	0.00249779	0.00160111	1.56004	0.118752
rs73602956	16	73595455	0.000555878	0.000741776	0.749389	0.453624	0.00114152	0.00100547	1.13531	0.256246
rs825699	16	73597993	-0.000762679	0.000428654	-1.77924	0.0752011	-0.00144383	0.000580995	-2.4851	0.0129519
rs825700	16	73598082	0.000547274	0.000437882	1.24982	0.211366	0.000452704	0.000593557	0.762696	0.445645
rs862227	16	73602926	-0.000511301	0.000427368	-1.1964	0.231543	-0.00137916	0.000579494	-2.37995	0.0173157
rs825704	16	73603649	0.000578091	0.000440367	1.31275	0.189269	0.00038313	0.000597028	0.641728	0.52105
rs1564435	16	73607766	-0.00114778	0.000597637	-1.92054	0.0547909	0.000588823	0.000810371	0.726609	0.467466
rs75333916	16	73608695	-0.00341232	0.00133303	-2.55982	0.0104731	-0.00418331	0.00180724	-2.31475	0.0206271
rs825683	16	73609278	0.00191066	0.00129911	1.47075	0.14136	0.0012064	0.00176101	0.685058	0.493308
rs35140097	16	73612411	-0.000600686	0.000437737	-1.37225	0.169985	-0.000678656	0.000593429	-1.14362	0.252783
rs62042970	16	73615991	-0.000891335	0.000525316	-1.69676	0.0897428	-0.00132614	0.000712074	-1.86237	0.0625518
rs72801449	16	73616158	-0.00111107	0.000777404	-1.4292	0.152947	-0.000937949	0.00105393	-0.889955	0.373491
rs8054773	16	73621975	-0.0015892	0.00129591	-1.22632	0.220081	-0.000918075	0.00175704	-0.522513	0.601313
rs79172075	16	73639049	-0.000883005	0.00111995	-0.788432	0.430445	-0.00260085	0.00151801	-1.71333	0.0866532
rs75354260	16	73646276	0.000831844	0.00113579	0.732394	0.463928	0.000577537	0.0015398	0.375073	0.707607
rs76169961	16	73648552	-0.00467997	0.0014719	-3.17954	0.00147522	-0.00317848	0.00199505	-1.59318	0.111121
rs4243126	16	73651102	0.00209642	0.00134516	1.55848	0.119119	0.000794829	0.00182343	0.435899	0.662911
rs113280973	16	73654699	0.000350191	0.00128922	0.271632	0.785906	0.000258289	0.00174843	0.147726	0.882559
rs76726451	16	73661110	0.000220725	0.000740168	0.298209	0.765544	0.000933191	0.00100373	0.929727	0.352513
rs74849611	16	73663814	-0.00078778	0.00138443	-0.569028	0.569338	1.8e-05	0.00187675	0.00957214	0.992363
rs117634612	16	73673729	0.00265811	0.00198959	1.33601	0.181549	0.00461969	0.00269651	1.71321	0.0866748
rs1480568	16	73675333	0.00221766	0.00122925	1.80408	0.0712202	0.000593643	0.0016665	0.356222	0.721675
rs12447724	16	73677663	-0.000108016	0.000459417	-0.235115	0.814119	-0.000435505	0.000622839	-0.699225	0.484412
rs12149291	16	73678116	0.000205845	0.000764805	0.269147	0.787817	-2.87e-05	0.00103693	-0.0277005	0.977901
rs7193808	16	73687396	-0.00027803	0.000670881	-0.414426	0.678562	-0.000549619	0.000909357	-0.604404	0.545575
rs9921684	16	73688157	0.0019025	0.00130573	1.45704	0.145108	0.00182728	0.0017703	1.03219	0.301986
rs74538107	16	73690384	-0.000798654	0.000757958	-1.05369	0.292025	-0.000626032	0.00102744	-0.609311	0.542319
rs62043049	16	73692719	0.000604526	0.000571716	1.05739	0.290335	0.000156472	0.000775436	0.201786	0.840084
rs118110753	16	73693745	0.00192503	0.0013703	1.40482	0.160075	0.00245905	0.00185849	1.32314	0.18579
rs17377346	16	73704462	-0.00107733	0.000884702	-1.21773	0.223327	-0.00041664	0.00119955	-0.34733	0.728344
rs8047490	16	73712556	-8.23e-05	0.000538974	-0.152739	0.878604	-0.00110337	0.000730484	-1.51046	0.130926
rs12716840	16	73720286	-2.04e-05	0.00107171	-0.0190138	0.98483	-0.00219224	0.00145269	-1.50909	0.131277
rs7203717	16	73724234	0.000357328	0.000602887	0.592695	0.553385	-0.000896526	0.000817636	-1.09649	0.272867
rs9935126	16	73725848	0.00015128	0.000655503	0.230785	0.817482	-0.000352835	0.000888571	-0.397081	0.691308
rs7194648	16	73726871	0.000168311	0.000698225	0.241056	0.809512	-0.000664364	0.000946714	-0.701758	0.482831
rs12920607	16	73728620	0.000488663	0.000433878	1.12627	0.260053	-0.000317626	0.000588286	-0.539918	0.589254
rs8054016	16	73730991	4.92e-05	0.000565608	0.0869022	0.930749	-0.000662214	0.000767268	-0.86308	0.388094
rs8059674	16	73731221	0.00193225	0.0011862	1.62895	0.103325	0.00278666	0.00160837	1.7326	0.0831686
rs1383363	16	73733288	0.00129678	0.000786252	1.64931	0.0990842	0.000731934	0.00106568	0.686822	0.492196
rs71388985	16	73736278	-0.0026129	0.00146076	-1.78872	0.0736603	-0.00157325	0.00198034	-0.794431	0.426945
rs56213920	16	73736589	-0.000331754	0.00117711	-0.281838	0.778068	-0.000491132	0.00159567	-0.30779	0.758242
rs2452444	16	73744310	0.00150148	0.000812993	1.84686	0.0647691	0.00200213	0.00110207	1.8167	0.0692643
rs35285696	16	73745443	0.000554033	0.00089234	0.620876	0.534681	0.00177337	0.00121009	1.46549	0.14279
rs61318076	16	73747409	0.000586693	0.000634565	0.924559	0.355196	-8.11e-05	0.000860595	-0.0942203	0.924934
rs12917986	16	73751546	-0.00031735	0.000518067	-0.612566	0.540164	6.37e-05	0.000702208	0.090732	0.927706
rs2729616	16	73751801	0.00205656	0.00158342	1.29881	0.19401	0.00200275	0.00214641	0.933071	0.350784
rs12927636	16	73752878	0.00116219	0.000696508	1.6686	0.0951972	0.00160984	0.000944093	1.70517	0.0881641
rs2639304	16	73754334	0.000317313	0.000690176	0.459756	0.645692	0.00141709	0.000935813	1.51428	0.129955
rs12443917	16	73758522	0.00111608	0.000795404	1.40316	0.160569	0.00236791	0.00107826	2.19605	0.0280891
rs6564491	16	73760302	-0.000175656	0.000841196	-0.208817	0.834591	-0.0010039	0.00114032	-0.880366	0.378662
rs72803135	16	73771261	0.00290845	0.0011888	2.44654	0.014424	0.00248795	0.00161135	1.54401	0.122586
rs4888688	16	73773503	-8.86e-05	0.000463656	-0.191078	0.848464	-0.000935929	0.000628291	-1.48964	0.13632
rs13332962	16	73773726	0.000557184	0.00058958	0.945053	0.344632	-0.000693964	0.000798767	-0.868794	0.38496
rs9933173	16	73774855	0.0018536	0.00082979	2.23382	0.0254956	0.00341193	0.00112511	3.03253	0.0024253
rs62043696	16	73780134	-0.000244772	0.000635238	-0.385323	0.699998	0.000365282	0.000861255	0.424127	0.671473
rs72803141	16	73783555	0.000338869	0.00120142	0.282057	0.7779	0.00196948	0.00162864	1.20928	0.226555
rs328334	16	73784484	0.000253261	0.00108771	0.232838	0.815887	-0.00180941	0.00147425	-1.22734	0.219696
rs2063506	16	73793552	0.000498544	0.000429477	1.16082	0.245718	0.00191605	0.00058251	3.2893	0.0010045
rs328367	16	73799807	5.68e-05	0.000429566	0.132125	0.894885	-0.00126913	0.000582381	-2.17921	0.029317
rs57186960	16	73800227	3.7e-05	0.000742081	0.0498815	0.960217	-0.0003882	0.00100574	-0.385986	0.699507
rs1873722	16	73800492	-0.00110214	0.000480196	-2.2952	0.0217225	-0.00042382	0.000650942	-0.651088	0.51499
Affx-13155403	16	73804798	0.000744986	0.000444647	1.67545	0.0938461	0.00110394	0.000602831	1.83125	0.0670639
rs76520398	16	73808621	0.0026187	0.00102362	2.55828	0.0105197	-0.00138549	0.00138749	-0.998554	0.318012
rs432037	16	73813611	0.000350809	0.000428699	0.818313	0.413179	0.000875657	0.000581098	1.5069	0.131837
rs13332272	16	73815148	0.00132497	0.00118778	1.1155	0.264635	0.00239068	0.00161098	1.48399	0.137813
rs75472858	16	73815413	-0.000405882	0.00118851	-0.341506	0.732723	0.00043212	0.00161082	0.268262	0.788498
rs744350	16	73816322	0.000859819	0.000449147	1.91434	0.0555778	0.000515871	0.000608957	0.847139	0.396918
rs76773594	16	73821548	-0.00191821	0.00144825	-1.3245	0.185338	-0.00039785	0.00196241	-0.202735	0.839342
rs113587911	16	73823523	-0.00102686	0.00199491	-0.51474	0.606735	0.00188398	0.00270392	0.696757	0.485956
rs369868	16	73829111	0.00114713	0.00100081	1.1462	0.251712	-0.00226826	0.00135666	-1.67195	0.0945361
rs427576	16	73829270	0.000186615	0.00042567	0.438404	0.661094	-0.00115963	0.000577015	-2.0097	0.0444639
rs113817580	16	73829287	-0.00113241	0.00145304	-0.77934	0.43578	-0.000531421	0.00197089	-0.269636	0.787441
rs72803158	16	73831352	0.00133527	0.00125124	1.06716	0.2859	0.00180024	0.00169633	1.06126	0.288574
rs328395	16	73835699	-0.000134114	0.000463737	-0.289203	0.772426	-0.00135495	0.00062865	-2.15534	0.0311363
rs79159062	16	73839741	-0.00024861	0.00115615	-0.215033	0.829742	0.00233865	0.00156742	1.49204	0.135691
rs1873724	16	73847806	6e-05	0.00043474	0.138025	0.890221	-0.000885429	0.000589621	-1.50169	0.133178
rs72803163	16	73854401	0.00107089	0.00122847	0.871722	0.383361	0.00074729	0.00166563	0.448654	0.653682
rs328321	16	73857956	-0.000443435	0.000442533	-1.00204	0.316325	-0.00116839	0.000599799	-1.94796	0.0514207
rs79152391	16	73865637	0.00142901	0.00145411	0.982737	0.325738	0.00167446	0.00197108	0.849512	0.395597
rs328318	16	73874362	0.000347597	0.000428757	0.810709	0.417533	-0.000717911	0.000581164	-1.2353	0.216721
rs117913041	16	73875232	-0.000230189	0.00129232	-0.178121	0.858628	0.000941761	0.0017512	0.53778	0.590729
rs118038432	16	73879366	0.000110864	0.00145679	0.0761017	0.939338	-0.0008704	0.00197448	-0.440825	0.65934
rs76654346	16	73883225	-0.000513099	0.00173732	-0.295339	0.767735	-0.000560327	0.002355	-0.237931	0.811935
rs76927639	16	73892813	0.00169223	0.00132697	1.27526	0.202219	0.000291715	0.00179854	0.162196	0.871152
rs117210444	16	73892971	0.00061557	0.00142117	0.433143	0.664911	-0.00127761	0.00192787	-0.662704	0.50752
rs16972698	16	73894315	-0.00194039	0.00199315	-0.97353	0.330291	0.0015628	0.00270127	0.578544	0.562898
rs17390992	16	73894476	-0.00227947	0.00126795	-1.79776	0.0722161	-0.00242788	0.00171872	-1.41261	0.157772
rs117046888	16	73899120	-8.01e-05	0.00100762	-0.079467	0.936661	0.00301928	0.00136586	2.21053	0.027069
rs7197557	16	73901109	0.000338731	0.000971522	0.34866	0.727345	0.00112048	0.00131653	0.851087	0.394722
rs77317782	16	73906056	-0.000741818	0.001109	-0.668906	0.503556	-0.00156242	0.00150321	-1.03939	0.298624
rs9922664	16	73909507	-7.33e-05	0.000431818	-0.169832	0.865142	0.000808179	0.000585398	1.38056	0.167414
rs72805045	16	73913266	0.00123219	0.000546831	2.25332	0.0242396	0.00169431	0.00074116	2.28603	0.0222534
rs17391167	16	73914812	0.000439501	0.000622872	0.705604	0.480435	3.1e-05	0.000844488	0.0366948	0.970728
rs77046572	16	73915885	-0.000979336	0.000764598	-1.28085	0.200247	-0.00101776	0.00103659	-0.981839	0.32618
rs12446615	16	73915896	0.00104455	0.000428966	2.43505	0.0148903	0.000893577	0.000581421	1.53688	0.124323
rs79042998	16	73920481	-0.0031243	0.00191576	-1.63084	0.102926	0.000781795	0.00259689	0.301051	0.763376
rs62041533	16	73922733	0.00036955	0.000510218	0.724297	0.468884	0.000981331	0.00069176	1.4186	0.156016
rs9673361	16	73930273	-0.000951433	0.000655172	-1.45219	0.146451	-0.000532989	0.000888369	-0.599963	0.548531
rs74896097	16	73932204	-0.000785516	0.00118493	-0.662921	0.507382	-0.00316839	0.00160654	-1.97218	0.0485901
rs4343313	16	73934160	-1.54e-06	0.000449571	-0.00342197	0.99727	0.000336262	0.000609644	0.551571	0.581242
rs117709863	16	73972223	-0.0010519	0.00136026	-0.773314	0.439337	0.00167226	0.00184451	0.906613	0.364612
rs4402595	16	73976130	-1.74e-05	0.000455681	-0.0381137	0.969597	-0.00016922	0.000617483	-0.274048	0.784048
rs78294120	16	73989041	0.00192794	0.0015361	1.25508	0.209449	-0.000137257	0.00208206	-0.0659233	0.947439
rs118007160	16	73993266	0.00261363	0.00120074	2.17669	0.0295047	0.00504771	0.0016282	3.10018	0.0019342
rs2017795	16	73993617	-0.00199379	0.00169506	-1.17623	0.239504	0.000950016	0.00229773	0.413458	0.679272
rs2189610	16	73996573	3.1e-05	0.000451676	0.0685829	0.945322	0.000338513	0.000612453	0.552717	0.580457
rs886503	16	74002196	2.05e-05	0.000448018	0.0456713	0.963572	0.000628799	0.000607319	1.03537	0.300498
rs1989988	16	74003603	0.00101276	0.000823697	1.22953	0.218873	0.000192063	0.0011169	0.171961	0.863468
rs79456123	16	74006085	-0.00192162	0.00196928	-0.975799	0.329165	-0.000636363	0.00266907	-0.238422	0.811554
rs2663146	16	74007156	-0.000293859	0.000453037	-0.648642	0.51657	0.000391342	0.000614249	0.637107	0.524056
rs117919435	16	74010053	0.000387989	0.0019797	0.195984	0.844623	0.00480644	0.00268342	1.79116	0.0732686
rs80090926	16	74011045	-0.000997238	0.00134179	-0.743216	0.457352	-0.00227311	0.00181901	-1.24964	0.211431
rs2905984	16	74016752	0.000553056	0.000649292	0.851783	0.394335	-0.000639807	0.000880093	-0.726976	0.467241
rs7191369	16	74017426	-0.00021538	0.000478954	-0.449688	0.652936	0.000942064	0.000649144	1.45124	0.146713
rs117426660	16	74025074	-0.000180824	0.00187756	-0.0963081	0.923276	-0.00131387	0.00254723	-0.515803	0.605992
rs75252509	16	74025140	-0.000200633	0.00103393	-0.19405	0.846137	-0.000523354	0.00140114	-0.373519	0.708762
rs34950103	16	74029300	-7.78e-06	0.00105635	-0.00736935	0.99412	-0.00151936	0.00143216	-1.06089	0.288741
rs916986	16	74039602	0.000612062	0.00102657	0.596222	0.551028	0.00114977	0.00139171	0.826156	0.408716
rs2716584	16	74042615	-1.75e-05	0.00043783	-0.0399173	0.968159	0.00102611	0.00059341	1.72918	0.0837776
rs72787339	16	74044532	-0.000219381	0.000646046	-0.339575	0.734177	0.00136434	0.000875689	1.55802	0.119231
rs76043230	16	74048264	0.000133417	0.00169176	0.0788632	0.937142	-0.00170022	0.0022934	-0.741353	0.45848
rs2526060	16	74052465	0.000444522	0.000705816	0.629799	0.528826	0.000269501	0.000956862	0.28165	0.778212
rs2716587	16	74059071	-9.4e-05	0.000427145	-0.220005	0.825868	0.000753868	0.000579127	1.30173	0.193009
rs2526055	16	74059365	2.36e-06	0.000442649	0.00532279	0.995753	-0.000794246	0.000599958	-1.32384	0.185558
rs929300	16	74059607	-0.000135069	0.00115799	-0.116641	0.907145	-0.00049739	0.00156966	-0.316878	0.751336
rs929299	16	74059742	0.000172498	0.000431558	0.399711	0.68937	0.000473195	0.000585384	0.80835	0.41889
rs74657250	16	74061166	-0.00145308	0.00116932	-1.24267	0.21399	-0.00111301	0.00158524	-0.702106	0.482614
rs9934601	16	74062096	0.00024358	0.00177846	0.136962	0.891061	0.00179685	0.00241059	0.745398	0.456032
rs2716591	16	74062203	0.000255691	0.000427472	0.598147	0.549742	0.000703823	0.000579486	1.21456	0.224533
rs6564810	16	74062244	-9.78e-06	0.000432008	-0.0226382	0.981939	0.000363723	0.00058585	0.620847	0.534701
rs72787400	16	74062869	0.000141777	0.00066753	0.212391	0.831802	0.00182544	0.000905049	2.01694	0.0437022
rs117713333	16	74065215	-0.00167924	0.00124945	-1.34398	0.178955	-0.00170787	0.0016937	-1.00836	0.31328
rs117870561	16	74066256	0.00270789	0.00116482	2.32472	0.0200877	0.00450851	0.00157958	2.85425	0.00431408
rs67406934	16	74069595	7.21e-06	0.00102485	0.00703234	0.994389	0.000934295	0.00138947	0.67241	0.501323
rs2716555	16	74070632	0.000538834	0.00042833	1.25799	0.208397	1.29e-05	0.000580713	0.0221821	0.982303
rs2253050	16	74074277	-0.00049707	0.000983288	-0.505518	0.613196	-0.00225747	0.00133293	-1.69362	0.090339
rs35403472	16	74076073	-0.000680081	0.000689608	-0.986185	0.324043	-0.000635145	0.000935005	-0.679296	0.496951
rs2716601	16	74076252	0.000170154	0.000439526	0.387131	0.69866	-0.000749081	0.000595834	-1.2572	0.208683
rs76410537	16	74076446	0.000141879	0.000983544	0.144253	0.885301	0.00114294	0.00133338	0.857179	0.391346
rs72789105	16	74077288	-3.52e-05	0.00117022	-0.0300722	0.97601	0.000721655	0.00158633	0.45492	0.649167
rs4888114	16	74081326	0.000737594	0.000487459	1.51314	0.130246	-0.000487956	0.000660893	-0.738328	0.460316
rs71386215	16	74082586	-0.00130887	0.00100886	-1.29738	0.194503	-0.00284222	0.00136791	-2.07779	0.03773
rs7197191	16	74084468	0.000519549	0.000428634	1.2121	0.225474	-0.000716424	0.000581108	-1.23286	0.21763
rs7190649	16	74085853	0.000326959	0.000433159	0.754824	0.450355	-0.000884276	0.000587224	-1.50586	0.132104
rs28544946	16	74087933	8.88e-05	0.00046034	0.192969	0.846983	-0.000428695	0.000623933	-0.687085	0.49203
rs2387084	16	74088091	-0.000233941	0.000474815	-0.492698	0.622226	0.000594374	0.000643674	0.923409	0.355795
rs7500414	16	74088159	9.49e-05	0.000595175	0.159531	0.873251	-0.00214388	0.000806842	-2.65713	0.0078813
rs75298109	16	74089564	0.00189937	0.00132609	1.43231	0.152057	0.00386702	0.00179803	2.15069	0.0315011
rs74338099	16	74089756	0.000206059	0.00144357	0.142742	0.886494	-0.00187436	0.00195724	-0.957652	0.338239
rs2526043	16	74096641	-0.000203289	0.000634037	-0.320626	0.748494	0.000239219	0.00085957	0.278301	0.780782
rs112404496	16	74098329	0.000773379	0.0013678	0.565417	0.571791	0.0020851	0.00185528	1.12387	0.261068
rs6564882	16	74106053	-0.000714906	0.000577736	-1.23743	0.215929	0.000364739	0.000783355	0.465611	0.641494
rs117038373	16	74111952	-0.000369192	0.00153078	-0.24118	0.809416	-0.00122651	0.00207479	-0.591149	0.554421
rs12599486	16	74112386	0.00282347	0.00165669	1.70428	0.08833	-0.000349238	0.00224631	-0.155472	0.87645
rs76977829	16	74116707	0.000811973	0.000946934	0.857476	0.391183	0.000969348	0.00128354	0.755215	0.450121
rs6564900	16	74123714	-0.000661722	0.000579262	-1.14235	0.253308	0.000129249	0.000785213	0.164603	0.869256
rs12596218	16	74131235	-0.00109882	0.000498987	-2.20211	0.0276585	-0.000877598	0.000676438	-1.29738	0.194501
rs9927464	16	74131537	-0.00131124	0.00160509	-0.816922	0.413973	-0.00410259	0.00217642	-1.88502	0.0594287
rs7184896	16	74134311	0.00071988	0.000960686	0.749339	0.453653	0.00223494	0.00130223	1.71623	0.0861206
rs71391066	16	74134498	0.00180669	0.00120564	1.49853	0.133997	0.003525	0.0016362	2.15438	0.0312108
rs2107459	16	74140113	0.00233094	0.000808437	2.88326	0.00393605	-0.000191042	0.00109589	-0.174326	0.86161
rs10871421	16	74140511	9.06e-05	0.000737734	0.122766	0.902292	0.000112592	0.00100004	0.112589	0.910357
rs74756000	16	74141652	-0.000251717	0.0017097	-0.147229	0.882952	0.00284405	0.00231776	1.22707	0.219798
rs9938735	16	74141762	0.00021461	0.00076095	0.282028	0.777922	1.68e-05	0.00103138	0.0162799	0.987011
rs78363048	16	74147940	-0.00155773	0.00169617	-0.918382	0.35842	-0.00165546	0.00229979	-0.719829	0.471631
rs112308293	16	74150649	0.000523471	0.00104846	0.499279	0.617584	0.00199488	0.00142125	1.40361	0.160436
rs6564929	16	74151736	0.000396477	0.000961915	0.412175	0.680211	0.00202112	0.00130413	1.54979	0.121193
rs72789142	16	74154305	-0.000672993	0.00106625	-0.631176	0.527926	-0.00198059	0.00144593	-1.36977	0.170758
rs12447773	16	74154364	0.000224378	0.0004964	0.45201	0.651262	0.000248248	0.000673054	0.368839	0.712248
rs35144409	16	74157172	-0.000879364	0.00174352	-0.504361	0.614008	0.00327948	0.00236387	1.38734	0.16534
rs11150428	16	74159147	0.00174064	0.000877043	1.98467	0.0471826	0.000191451	0.001189	0.161018	0.872079
rs75723453	16	74162662	-0.000615851	0.000744037	-0.827716	0.407832	-0.000708531	0.00100844	-0.702604	0.482303
rs1156832	16	74165593	0.000191308	0.000535531	0.357232	0.720919	-0.000528839	0.000725868	-0.728561	0.466271
rs11150440	16	74175290	0.000150812	0.000427288	0.352952	0.724125	0.000366788	0.000579213	0.633253	0.526569
rs2550460	16	74175779	-0.00179266	0.00132306	-1.35493	0.17544	-0.00341553	0.00179429	-1.90355	0.0569692
rs988468	16	74183855	-3.61e-05	0.000489764	-0.0736928	0.941255	0.000902127	0.000663929	1.35877	0.17422
rs112737857	16	74184483	0.000834706	0.0014176	0.588815	0.555986	-0.000809545	0.00192098	-0.421422	0.673447
rs72789175	16	74185231	-0.000458401	0.000488175	-0.939008	0.347727	-0.000653413	0.000662006	-0.987019	0.323634
rs2550465	16	74186767	-7.04e-05	0.000434882	-0.161837	0.871435	-6.56e-05	0.000589541	-0.111202	0.911457
rs77173119	16	74187585	0.0015721	0.000867244	1.81276	0.0698701	0.000719907	0.00117541	0.612473	0.540225
rs34408856	16	74190208	0.000741813	0.00150398	0.493234	0.621848	0.00115729	0.00204063	0.567123	0.570631
rs75017029	16	74193212	-0.00117575	0.0013216	-0.889646	0.373656	0.000227073	0.00179136	0.126761	0.89913
rs117856466	16	74197944	0.00125383	0.00143888	0.871397	0.383538	0.00225462	0.00195145	1.15536	0.247945
rs77533177	16	74198621	-0.00176531	0.00145264	-1.21524	0.224275	0.0012861	0.00196908	0.653146	0.513663
rs11642289	16	74201364	0.000126662	0.000426854	0.296733	0.76667	-0.000300331	0.000578587	-0.519076	0.603708
rs4287596	16	74208707	7.63e-06	0.000426521	0.0178772	0.985737	-0.000769368	0.000578181	-1.33067	0.183299
rs77465419	16	74209263	-0.00151987	0.00145114	-1.04736	0.294932	-0.000599782	0.00196782	-0.304795	0.760523
rs62052356	16	74215362	0.0023131	0.00104169	2.22053	0.0263839	0.00124427	0.00141245	0.880929	0.378357
rs62054132	16	74221358	0.00246443	0.00129901	1.89716	0.0578078	0.00258085	0.00176238	1.46441	0.143082
rs77016729	16	74226568	-0.00065996	0.00124503	-0.530075	0.59606	0.00034546	0.00168769	0.204694	0.837811
rs35085250	16	74233216	-0.00131094	0.000547033	-2.39645	0.0165554	-0.00104283	0.000741699	-1.40601	0.159723
rs117306255	16	74233935	0.00114209	0.00159476	0.716152	0.473898	0.00115688	0.00216162	0.535189	0.59252
rs78924672	16	74234721	-0.0026558	0.00112298	-2.36495	0.0180334	0.000551433	0.00152252	0.362184	0.717215
rs7191483	16	74246907	0.0016223	0.000844229	1.92164	0.0546519	0.00168445	0.0011447	1.47153	0.141149
rs117041818	16	74251082	-0.00123504	0.000988416	-1.24952	0.211477	-0.00151811	0.00134033	-1.13263	0.257369
rs10431982	16	74253368	0.00164902	0.000834557	1.97592	0.0481649	0.000467705	0.0011313	0.413424	0.679296
rs115446865	16	74264082	0.000254025	0.00172771	0.14703	0.883109	0.00366237	0.00234292	1.56316	0.118015
rs72791028	16	74264796	-0.00302318	0.000907826	-3.33014	0.000868134	-0.00317403	0.00123101	-2.5784	0.00992632
rs13334448	16	74270536	-0.000556676	0.000621979	-0.895008	0.370783	0.000697827	0.000842977	0.827813	0.407777
rs72791033	16	74276403	-0.00157807	0.00136827	-1.15333	0.248777	0.0009437	0.00185538	0.508631	0.611012
rs79118670	16	74281750	-0.0008204	0.00127904	-0.641421	0.52125	0.00104356	0.00173355	0.601977	0.54719
rs1424085	16	74287385	0.00134519	0.00102137	1.31704	0.187826	0.00141247	0.00138495	1.01987	0.30779
rs113684516	16	74292874	-0.000242738	0.0011823	-0.20531	0.83733	-0.000576986	0.00160331	-0.359872	0.718943
rs76657220	16	74301456	-0.000387033	0.00206719	-0.187227	0.851483	0.00406453	0.00280229	1.45043	0.14694
rs9673539	16	74301477	0.00242616	0.00101914	2.38059	0.0172854	0.000303442	0.00138194	0.219577	0.826201
rs12599820	16	74301631	0.00153192	0.000860248	1.78079	0.0749477	-0.000145942	0.00116611	-0.125152	0.900403
rs117145330	16	74303556	0.00120317	0.001641	0.733194	0.46344	0.00316459	0.00222441	1.42267	0.154834
rs59681627	16	74311453	-0.000343747	0.000757203	-0.45397	0.649851	0.00140701	0.00102641	1.3708	0.170437
rs77290714	16	74319256	0.000577697	0.00104332	0.55371	0.579778	-0.000338994	0.00141463	-0.239635	0.810613
rs11640132	16	74320651	-0.000540705	0.000611679	-0.883969	0.376714	0.00074671	0.000829161	0.900562	0.367822
rs77213910	16	74321980	0.000588259	0.0015977	0.368192	0.71273	0.000391324	0.00216616	0.180653	0.85664
rs117027775	16	74323852	0.00165479	0.00112718	1.46809	0.142082	-0.000206904	0.00152781	-0.135425	0.892276
rs10500585	16	74324862	0.000260108	0.000450253	0.577692	0.563473	-0.000721768	0.000610478	-1.1823	0.237088
rs79790131	16	74330979	0.00120268	0.00170839	0.703982	0.481445	0.000266175	0.00231731	0.114863	0.908553
rs17336700	16	74335204	-0.00034893	0.000598965	-0.582555	0.560193	0.00151952	0.000812002	1.87132	0.0613016
rs12596957	16	74349043	0.0014215	0.000764285	1.85991	0.0628989	0.000265426	0.0010358	0.256252	0.797757
rs72791055	16	74349842	-0.00147401	0.00185491	-0.794652	0.426816	0.00222164	0.00251519	0.883289	0.377081
rs117627411	16	74350699	0.00122369	0.00176707	0.692499	0.488625	0.00402555	0.00239527	1.68063	0.0928362
rs77195960	16	74354146	0.00251978	0.00185492	1.35843	0.174328	0.0003901	0.0025139	0.155177	0.876682
rs9923084	16	74355113	-0.000335834	0.000616911	-0.544381	0.58618	0.00058663	0.000836128	0.701604	0.482927
rs117656539	16	74391663	0.00187099	0.00114971	1.62735	0.103664	0.00151982	0.00155924	0.974718	0.329701
rs118063615	16	74394486	0.00230917	0.00109014	2.11823	0.0341562	0.00162308	0.0014778	1.09831	0.27207
rs11648326	16	74465514	-0.000802766	0.0006211	-1.29249	0.196188	0.00119429	0.000841853	1.41864	0.156004
rs4888236	16	74465753	0.00027897	0.000491012	0.568154	0.569931	0.000864735	0.000666067	1.29827	0.194195
rs4099289	16	74468856	0.001591	0.00103777	1.53309	0.125254	0.00107822	0.00140712	0.766265	0.443519
rs78368124	16	74469446	0.000195303	0.00181387	0.107672	0.914256	0.00189334	0.0024597	0.769743	0.441453
rs12444150	16	74472584	-0.000145599	0.000425996	-0.341785	0.732513	1.78e-05	0.000577487	0.0308397	0.975397
rs10871290	16	74472696	0.000660975	0.000444494	1.48703	0.137009	-0.000660161	0.000602588	-1.09554	0.27328
rs72791075	16	74473659	-0.00101719	0.000580483	-1.75232	0.0797202	-0.00157546	0.000787456	-2.0007	0.0454256
rs7193351	16	74473826	-0.000847483	0.000441624	-1.91901	0.0549834	-0.000163571	0.000598699	-0.273211	0.784691
rs9936942	16	74474004	-0.000835071	0.000574517	-1.45352	0.146081	0.00106709	0.000778886	1.37002	0.170681
rs9930260	16	74480417	-0.000295246	0.000511752	-0.576932	0.563986	0.00121877	0.000693634	1.75707	0.0789062
rs75944006	16	74481113	-0.000812905	0.00119226	-0.68182	0.495354	-0.000908137	0.00161602	-0.561958	0.574145
rs16943885	16	74481327	0.00189987	0.001162	1.635	0.102049	0.000741417	0.00157463	0.470852	0.637747
rs13359	16	74482053	-0.000856854	0.000446038	-1.92103	0.0547287	-0.00030559	0.0006048	-0.505275	0.613366
rs17338280	16	74482388	-0.000820342	0.000906909	-0.904547	0.365706	-0.00184126	0.00122934	-1.49777	0.134194
rs3851731	16	74485788	0.000360902	0.000458669	0.786846	0.431372	-0.000306838	0.000621888	-0.493397	0.621732
rs72791079	16	74488957	-0.00335273	0.000908966	-3.68851	0.000225614	-0.00528157	0.00123221	-4.28626	1.82e-05
rs9937943	16	74499046	-1.57e-05	0.000515298	-0.0305461	0.975632	-0.000270102	0.000698499	-0.38669	0.698986
rs74490506	16	74500123	-0.000922842	0.000982877	-0.938919	0.347773	-0.000640154	0.0013324	-0.480453	0.630906
rs62052080	16	74500487	0.00302423	0.00103923	2.91007	0.00361373	0.000720212	0.00140996	0.510802	0.60949
rs61278296	16	74501924	0.00129375	0.00157538	0.82123	0.411516	0.00656158	0.0021354	3.07276	0.00212109
rs79369812	16	74503094	0.00109136	0.00150186	0.726671	0.467428	0.0019447	0.00203674	0.954811	0.339674
rs189440379	16	74504096	-0.00313708	0.00141218	-2.22144	0.0263218	-0.00594593	0.0019146	-3.10557	0.0018993
rs77995020	16	74510544	0.000902249	0.000735697	1.22639	0.220054	-0.000198245	0.000997647	-0.198712	0.842488
rs75124206	16	74516796	-0.000315748	0.000856089	-0.368826	0.712257	-0.000407156	0.00116096	-0.350706	0.725809
rs77510000	16	74521738	0.00011817	0.00170099	0.0694716	0.944614	-0.000115807	0.00230658	-0.0502073	0.959957
rs62052135	16	74534034	0.00133431	0.000542233	2.46076	0.0138647	0.000974524	0.000735127	1.32565	0.184956
rs6564129	16	74534426	0.000126022	0.00130789	0.0963553	0.923238	-0.000252924	0.00177334	-0.142626	0.886586
rs12930645	16	74535906	-0.000954884	0.000572745	-1.66721	0.0954745	0.000617528	0.000776525	0.795245	0.426472
rs4887772	16	74537591	-0.00100139	0.000443906	-2.25587	0.0240797	-0.000328819	0.000601679	-0.546502	0.584721
rs117166109	16	74538579	0.00310429	0.00136275	2.27796	0.0227297	0.000676803	0.00184743	0.366348	0.714105
rs11648868	16	74541967	-0.000730148	0.000632882	-1.15369	0.248629	0.000774259	0.000857982	0.902419	0.366835
rs11645822	16	74546991	-0.00214875	0.00135884	-1.58131	0.113808	0.000126041	0.00184224	0.068417	0.945454
rs77409443	16	74559117	-0.00105542	0.000573389	-1.84066	0.0656722	0.000122703	0.000776816	0.157956	0.874492
rs118066943	16	74565680	0.0030791	0.00136727	2.25201	0.0243222	0.000651004	0.00185336	0.351256	0.725397
rs13330282	16	74572373	-0.000997284	0.000444099	-2.24564	0.0247281	-0.000284885	0.000602036	-0.473202	0.63607
rs13336493	16	74572572	0.00041338	0.000447313	0.92414	0.355414	0.000741928	0.000606671	1.22295	0.22135
rs62054177	16	74585754	-0.000978135	0.000442659	-2.20968	0.0271283	-0.000331451	0.000600281	-0.552161	0.580839
rs4389167	16	74592132	0.000775623	0.000774626	1.00129	0.316689	0.00085465	0.00105035	0.813678	0.41583
rs8045848	16	74609177	-0.000763669	0.000578201	-1.32077	0.18658	0.001023	0.000783611	1.3055	0.191725
rs118139453	16	74610200	0.000829896	0.00114531	0.724606	0.468695	-0.000106708	0.00155256	-0.0687299	0.945205
rs35495670	16	74610422	4.9e-05	0.000549171	0.0891773	0.928941	-0.000488868	0.000745093	-0.656117	0.511749
rs8056718	16	74612030	-0.00100951	0.000443759	-2.2749	0.0229127	-0.000193887	0.000601503	-0.322338	0.747197
rs9921249	16	74612836	0.00180501	0.000676655	2.66755	0.00764106	0.000139523	0.000917434	0.15208	0.879124
rs116876068	16	74614939	-0.00206095	0.00189108	-1.08983	0.27579	0.000131588	0.00256313	0.0513389	0.959056
rs12444177	16	74618996	-0.000711056	0.00130851	-0.543407	0.58685	0.00195074	0.00177373	1.0998	0.27142
rs6564145	16	74621129	-0.00118423	0.000446576	-2.65181	0.00800654	-0.000375146	0.000605523	-0.61954	0.535561
rs55700094	16	74634128	0.00154628	0.000703341	2.19848	0.0279154	8.02e-05	0.000953596	0.0841183	0.932962
rs72792711	16	74639761	-0.00111392	0.000578607	-1.92517	0.0542096	-0.00136953	0.000784455	-1.74583	0.0808408
rs76371940	16	74649508	0.000219762	0.00158548	0.138609	0.889759	0.00201658	0.00214844	0.938627	0.347923
rs11866601	16	74654473	-0.0011659	0.000594412	-1.96143	0.0498296	-8.2e-05	0.000805757	-0.101735	0.918967
rs8052367	16	74658867	0.00167777	0.000425837	3.93995	8.15e-05	0.000459478	0.000577334	0.795861	0.426114
rs11149759	16	74662597	-0.000435931	0.000514459	-0.847359	0.396796	7.82e-05	0.000697447	0.112178	0.910682
rs66769310	16	74662714	-0.000870403	0.00168924	-0.515263	0.606369	0.000795919	0.00229075	0.347449	0.728255
rs78796563	16	74664698	0.000411362	0.00132878	0.309579	0.756882	0.000292697	0.00180199	0.16243	0.870967
rs7193541	16	74664743	0.00137467	0.000431476	3.18597	0.00144283	0.000126205	0.000584961	0.215749	0.829184
rs74603142	16	74671772	-7.96e-05	0.00194754	-0.0408722	0.967398	-0.00185447	0.00263932	-0.702633	0.482285
rs116923498	16	74688653	0.000312326	0.00151636	0.20597	0.836814	-0.000945678	0.0020547	-0.46025	0.645337
rs7191665	16	74688948	-0.0016572	0.000431171	-3.84348	0.000121326	-0.00046763	0.000584228	-0.800424	0.423466
rs8058922	16	74695079	-0.00123717	0.000451588	-2.73959	0.00615189	-0.000216507	0.000612278	-0.353609	0.723632
rs7191863	16	74698743	-0.000187798	0.00113889	-0.164896	0.869026	-0.000258482	0.00154411	-0.167399	0.867056
rs117325386	16	74698890	-0.000798784	0.00128378	-0.622212	0.533803	0.00131343	0.00173978	0.754944	0.450283
rs7204382	16	74704235	-0.00117581	0.000451671	-2.60325	0.00923497	-0.000332968	0.000612347	-0.543757	0.586609
rs80147602	16	74705424	-0.00123751	0.00061064	-2.02658	0.0427066	-0.000440676	0.000827882	-0.532294	0.594523
rs144526386	16	74709233	0.00139562	0.00177041	0.788299	0.430522	-0.00308294	0.0023994	-1.28488	0.198836
rs34389205	16	74709610	0.000845052	0.00148409	0.569409	0.569079	0.00625453	0.00201173	3.10902	0.00187724
rs7184423	16	74709737	0.00127403	0.000433621	2.93811	0.00330247	0.000257113	0.000588036	0.43724	0.661937
rs113430799	16	74712993	0.000978213	0.00156238	0.626103	0.531248	0.000945135	0.0021185	0.446135	0.6555
rs6564159	16	74713054	-0.000766496	0.000437902	-1.75038	0.0800531	-0.000394084	0.000593765	-0.663703	0.506881
rs76333498	16	74721501	0.00117381	0.000782546	1.49999	0.133618	-0.000224859	0.00106098	-0.211935	0.832158
rs4265826	16	74723707	0.000100533	0.000632247	0.15901	0.873661	0.00149999	0.000857831	1.74858	0.0803644
rs78888452	16	74724795	0.000362487	0.00131999	0.274613	0.783614	0.00158348	0.00178879	0.885225	0.376036
rs34515646	16	74729219	-0.00262571	0.00131886	-1.99089	0.0464941	-3.04e-05	0.00178894	-0.0169935	0.986442
rs35589326	16	74729262	0.00149582	0.0016861	0.887148	0.375	0.000555194	0.00228545	0.242926	0.808063
rs72792727	16	74732517	-0.0010304	0.000647853	-1.59048	0.111728	-0.00153758	0.000878357	-1.75052	0.0800297
rs877375	16	74734867	-0.000115892	0.000440498	-0.263094	0.792478	0.00121386	0.000597119	2.03287	0.0420668
rs118070122	16	74734970	6.62e-05	0.00157885	0.041939	0.966547	0.00456192	0.00213992	2.13181	0.0330229
rs9932977	16	74735148	-0.000100904	0.000431728	-0.233721	0.815202	0.00138712	0.000585238	2.37019	0.0177798
rs4392103	16	74735947	0.000701095	0.000481638	1.45565	0.145491	0.000137601	0.000652938	0.210741	0.83309
rs7187229	16	74743736	0.000260602	0.000552341	0.471813	0.637061	0.00177055	0.000748883	2.36426	0.018067
rs11640518	16	74743872	-0.00116848	0.000436368	-2.67774	0.00741248	-0.000824392	0.000591586	-1.39353	0.163461
rs6564160	16	74750237	-0.00127286	0.00118176	-1.07709	0.281439	-0.00268764	0.00160188	-1.67781	0.093386
rs11554620	16	74750351	-0.00112266	0.00118321	-0.948828	0.342709	-0.00245163	0.00160378	-1.52865	0.126352
rs71392614	16	74754043	0.000780662	0.000631029	1.23713	0.216041	-0.000152528	0.000855289	-0.178335	0.85846
rs72792749	16	74755804	-0.00204314	0.00117171	-1.74372	0.0812092	-0.000184382	0.00158889	-0.116045	0.907617
rs74975392	16	74761843	0.00189903	0.00214605	0.884896	0.376214	0.00389095	0.00291018	1.33702	0.181219
rs13329747	16	74767983	-0.000751842	0.000779286	-0.964783	0.334654	-0.0024843	0.00105646	-2.35152	0.0186974
rs241368	16	74771583	-8.24e-06	0.00043441	-0.0189623	0.984871	-0.000682643	0.000588743	-1.15949	0.246256
rs117733758	16	74772841	0.0013202	0.00158897	0.830852	0.406058	0.00202559	0.0021534	0.940645	0.346888
rs2240256	16	74772851	-0.000673393	0.00079255	-0.849654	0.395518	-0.00187866	0.00107427	-1.74877	0.0803316
rs34988360	16	74777794	0.000502183	0.000494049	1.01646	0.30941	0.000522984	0.000669746	0.78087	0.43488
rs2057802	16	74781794	0.000188536	0.00049365	0.381923	0.702519	2.56e-05	0.000669235	0.0382276	0.969506
rs4371176	16	74786178	0.000425736	0.000494351	0.861203	0.389127	-0.000468844	0.000670165	-0.699595	0.484181
rs72792771	16	74788977	-0.00363385	0.00122688	-2.96186	0.00305812	-0.00411409	0.00166333	-2.4734	0.0133839
rs73616419	16	74790542	-0.000596615	0.000754459	-0.790785	0.42907	-0.00192524	0.00102284	-1.88224	0.0598039
rs8048578	16	74796334	2.49e-05	0.00042761	0.0581225	0.953651	-0.00131683	0.000579663	-2.27173	0.0231038
rs113579348	16	74798920	-0.000326021	0.00134887	-0.2417	0.809013	-0.00216425	0.00182836	-1.18371	0.236529
rs35940755	16	74801340	0.00025045	0.00169046	0.148155	0.882221	0.00176515	0.00229241	0.769997	0.441302
rs929881	16	74808425	0.000626603	0.000456637	1.37221	0.169999	-0.00078556	0.000618927	-1.26923	0.204361
rs72792779	16	74815728	0.000482511	0.00121082	0.398501	0.690262	-0.000836962	0.00164161	-0.509842	0.610163
rs241371	16	74820071	-0.00073145	0.000511106	-1.43111	0.152399	0.00162788	0.000692831	2.34961	0.018794
rs35483208	16	74821744	0.000408441	0.000463815	0.880612	0.378529	-0.000230494	0.000628917	-0.366494	0.713997
rs11644872	16	74825281	0.000717373	0.00190211	0.377145	0.706066	0.00112859	0.00257803	0.437772	0.661552
rs8060911	16	74830344	0.0010166	0.00115949	0.876764	0.380615	0.00218457	0.0015722	1.3895	0.164683
rs7188641	16	74831956	-0.00106631	0.000552733	-1.92917	0.053711	-0.00165102	0.000749345	-2.20328	0.0275759
rs61477784	16	74833151	-0.000494701	0.000464157	-1.0658	0.286513	0.00173777	0.000629151	2.76209	0.00574363
rs118170041	16	74834948	-0.000877698	0.00188165	-0.466453	0.640892	0.00261274	0.00255289	1.02344	0.306098
rs12927005	16	74845093	-0.000282241	0.00149429	-0.188879	0.850187	0.00296164	0.00202676	1.46127	0.143943
rs79640741	16	74846353	-3.29e-05	0.00132011	-0.0249225	0.980117	-0.00224942	0.00178943	-1.25706	0.208733
rs77242763	16	74846999	0.00219441	0.00196148	1.11875	0.263247	0.00245598	0.00265902	0.923642	0.355673
rs11864313	16	74847600	0.000981915	0.000510629	1.92295	0.0544872	-0.000193713	0.000692105	-0.279889	0.779563
rs113518490	16	74851949	-0.00137569	0.00135598	-1.01454	0.310327	-0.00394934	0.00183734	-2.14948	0.0315969
rs1424116	16	74852080	0.000267071	0.000607058	0.439943	0.659979	-0.000509399	0.000823084	-0.61889	0.535989
rs17603966	16	74852312	0.000658883	0.000752352	0.875764	0.381159	0.00102411	0.00102005	1.00398	0.315388
rs12595967	16	74855580	-0.000137902	0.00043137	-0.319684	0.749208	-0.000219096	0.000584794	-0.374655	0.707918
rs17683948	16	74855860	0.000175608	0.00180781	0.0971383	0.922617	0.00405411	0.00245119	1.65393	0.0981418
rs79364478	16	74856075	0.00136099	0.000758844	1.7935	0.0728939	-0.000627806	0.0010287	-0.610293	0.541668
rs72794759	16	74859217	-0.000108447	0.000711058	-0.152515	0.878781	-0.000467192	0.000963812	-0.484733	0.627866
rs75016931	16	74860677	0.00119677	0.00131837	0.907764	0.364004	0.0010812	0.00178778	0.604773	0.54533
rs72794763	16	74861573	-0.00383854	0.00148147	-2.59103	0.00956924	-0.000360561	0.00200876	-0.179495	0.857549
rs78178480	16	74862586	-0.00139955	0.00139434	-1.00373	0.315507	-0.00226243	0.00189054	-1.19671	0.231421
rs17672754	16	74867442	0.000656588	0.000648018	1.01323	0.310953	-0.000100828	0.000878395	-0.114786	0.908615
rs72794776	16	74868922	-0.00165572	0.000681483	-2.42959	0.0151167	0.000101366	0.000923809	0.109726	0.912627
rs7202659	16	74869353	-0.00028625	0.000427323	-0.669869	0.502942	0.000699972	0.000579392	1.20812	0.227004
rs9925233	16	74874522	-0.00155048	0.000703739	-2.20321	0.0275811	-6.59e-05	0.000953946	-0.0691144	0.944899
rs60860420	16	74875796	-0.000213495	0.00052897	-0.403605	0.686504	0.000655491	0.000717448	0.913643	0.360905
rs12446306	16	74877063	0.000284733	0.000443312	0.642287	0.520687	-0.000331174	0.000601039	-0.551002	0.581632
rs2904213	16	74884490	0.00016862	0.000435342	0.387327	0.698514	-0.000413524	0.000590171	-0.700686	0.4835
rs17684088	16	74885720	-0.000341269	0.000524827	-0.650249	0.515532	0.000160631	0.000711567	0.225742	0.821402
rs28688225	16	74893495	-0.000616058	0.000428504	-1.43769	0.150522	-2.02e-05	0.00058087	-0.0347237	0.9723
rs8055079	16	74893812	0.00208297	0.00115356	1.80568	0.0709688	0.00179139	0.001564	1.14539	0.252047
rs62052948	16	74893959	0.000409904	0.000921505	0.44482	0.65645	-0.000527128	0.00124978	-0.421776	0.673189
rs13339653	16	74895876	0.000356113	0.00130629	0.272614	0.78515	0.000377917	0.00177061	0.213439	0.830984
rs117371668	16	74898639	-0.00133288	0.000992767	-1.34259	0.179405	-0.000466344	0.00134568	-0.346549	0.72893
rs72796678	16	74902848	0.00102232	0.000570729	1.79125	0.0732535	0.000401409	0.000773791	0.518756	0.603931
rs2870148	16	74908439	0.000753294	0.0012055	0.62488	0.53205	0.00136335	0.00163464	0.834039	0.40426
rs72796687	16	74912634	-0.0012219	0.000800927	-1.5256	0.12711	0.000145813	0.00108574	0.134298	0.893167
rs14308	16	74920191	0.00108266	0.000582754	1.85783	0.0631947	0.000386427	0.000789232	0.489625	0.6244
rs4888305	16	74920374	0.000205308	0.00118364	0.173455	0.862294	0.00138401	0.00160471	0.862468	0.388431
rs78155461	16	74921167	6.53e-05	0.00184222	0.0354367	0.971732	0.00294851	0.00249772	1.18048	0.237811
rs2288041	16	74921446	6.28e-05	0.000498088	0.126113	0.899643	0.000198949	0.000675384	0.294571	0.768322
rs11645072	16	74922448	-0.00015309	0.00108626	-0.140933	0.887923	0.001681	0.00147246	1.14163	0.253611
rs8044050	16	74922857	0.000575145	0.00139259	0.413003	0.679605	0.00331471	0.00188795	1.75572	0.0791367
rs78565033	16	74922947	-0.00150903	0.00107018	-1.41007	0.158519	-0.00158651	0.001451	-1.09339	0.274224
rs79711239	16	74924019	-0.00155272	0.00141115	-1.10033	0.27119	-8.69e-05	0.00191427	-0.0454208	0.963772
rs76246633	16	74924716	0.000140581	0.0016719	0.0840849	0.932989	0.00234082	0.00226667	1.03271	0.301738
rs11149777	16	74926947	0.00100456	0.000491153	2.0453	0.0408262	0.000983556	0.000665791	1.47727	0.139603
rs11864349	16	74928308	0.000953826	0.000502234	1.89917	0.0575435	0.00101205	0.000680752	1.48667	0.137104
rs10514387	16	74933760	0.00176187	0.00197025	0.894237	0.371196	0.000582633	0.00267106	0.218128	0.82733
rs76776565	16	74934097	0.00368875	0.00195349	1.88829	0.058988	-0.00288586	0.00264787	-1.08988	0.275767
rs7342703	16	74935232	0.000948525	0.000460297	2.06068	0.0393343	0.00103553	0.000623932	1.65969	0.0969788
rs9926494	16	74935600	0.00102574	0.00215412	0.476174	0.633951	0.00147126	0.0029208	0.503717	0.614461
rs11149778	16	74937650	0.000280215	0.00120579	0.232392	0.816234	0.00144309	0.0016344	0.882948	0.377265
rs72798635	16	74945303	0.00190771	0.00138105	1.38135	0.167172	-0.00369587	0.00187233	-1.97393	0.0483901
rs74573392	16	74947599	0.0028816	0.00177265	1.62559	0.104038	0.000915787	0.00240348	0.381025	0.703185
rs17673200	16	74950286	0.000214763	0.000830315	0.258653	0.795903	0.00215607	0.00112556	1.91555	0.0554231
rs117730444	16	74961128	0.000882609	0.00167027	0.528422	0.597207	0.0019435	0.00226472	0.858162	0.390804
rs72798647	16	74964089	0.000768103	0.00049776	1.54312	0.122803	0.000807497	0.000674834	1.19659	0.231469
rs8043624	16	74967819	-0.000286772	0.000474416	-0.604473	0.54553	-0.000978471	0.000643393	-1.5208	0.128312
rs117038821	16	74972220	0.000898142	0.00173491	0.517688	0.604676	0.000466333	0.00235256	0.198223	0.842871
rs72798654	16	74977320	0.00184948	0.00137398	1.34608	0.178279	-0.00419484	0.00186352	-2.25104	0.024384
rs11149785	16	74977870	-6.92e-05	0.00043966	-0.157482	0.874865	-0.000609321	0.000596025	-1.02231	0.306637
rs35489977	16	74983514	-0.00207112	0.000895311	-2.31329	0.0207072	-0.000338234	0.00121377	-0.278663	0.780503
rs56076527	16	74984725	0.00130237	0.000858984	1.51618	0.129476	0.00113314	0.00116433	0.973212	0.330449
rs951574	16	74989467	-0.000287926	0.000954965	-0.301504	0.76303	0.00155477	0.00129501	1.20059	0.229912
rs1943064	16	74990004	-0.00108651	0.000438642	-2.477	0.0132498	0.000881405	0.000594677	1.48216	0.138299
rs117463530	16	74991808	-0.000286468	0.00140271	-0.204224	0.838178	-0.000939951	0.00190179	-0.494245	0.621134
rs10871299	16	74998584	-0.000909659	0.000429147	-2.11969	0.0340331	0.000504595	0.000581887	0.867171	0.385849
rs149400433	16	75002852	-0.000300819	0.000948117	-0.317281	0.751031	0.0012876	0.00128583	1.00138	0.316644
rs117769559	16	75006444	0.00257162	0.00132342	1.94317	0.0519964	0.0018707	0.00179354	1.04302	0.296941
rs113519593	16	75008947	0.000174485	0.000915768	0.190534	0.848891	-0.000524981	0.00124218	-0.422627	0.672567
rs75068576	16	75012687	0.00201292	0.00169827	1.18528	0.235907	-0.00203686	0.00230289	-0.884484	0.376436
rs75588060	16	75016854	0.00194543	0.00150714	1.29081	0.196771	-0.00227303	0.00204308	-1.11255	0.265902
rs12448858	16	75018874	-0.000163827	0.000904528	-0.181119	0.856275	-0.000844173	0.00122674	-0.688145	0.491362
rs17604707	16	75019777	0.0011789	0.00098498	1.19687	0.231356	-0.000900137	0.00133602	-0.673746	0.500473
rs9925422	16	75020986	0.000164815	0.000480938	0.342694	0.731829	0.000763947	0.000651957	1.17177	0.241288
rs9929204	16	75030403	0.00128331	0.0010044	1.27769	0.201358	-0.000404538	0.00136154	-0.297118	0.766376
rs34462287	16	75034214	0.000172513	0.000428404	0.402686	0.687179	0.000351776	0.000580702	0.605777	0.544664
rs4888329	16	75037257	-0.000469796	0.00143823	-0.326649	0.743934	-0.00141965	0.00195022	-0.727942	0.46665
rs114840207	16	75040072	-0.000362554	0.00162034	-0.223752	0.822951	-0.00191492	0.00219683	-0.871671	0.383388
rs72800311	16	75048508	-1.2e-05	0.000946733	-0.0126734	0.989888	-0.00253387	0.00128338	-1.97436	0.0483412
rs117856107	16	75048634	0.00215807	0.00195825	1.10204	0.270446	-0.00363015	0.00265559	-1.36698	0.171632
rs116901556	16	75054175	-0.0026662	0.00120938	-2.2046	0.0274832	-0.00218762	0.00163998	-1.33393	0.182229
rs11149792	16	75059606	-0.000736142	0.00144725	-0.508647	0.611	-0.00188953	0.00196327	-0.962442	0.335828
rs77214773	16	75060442	0.00321401	0.00196864	1.63261	0.102553	0.0026766	0.00266928	1.00275	0.315985
rs75562502	16	75060902	-0.00149014	0.00156407	-0.952737	0.340724	-0.000945742	0.00212114	-0.445865	0.655695
rs75125643	16	75065758	0.00117839	0.00113506	1.03817	0.299191	0.00123462	0.00153875	0.802356	0.422348
rs78911937	16	75079009	0.00274711	0.00140187	1.9596	0.0500436	0.000102171	0.0019003	0.0537656	0.957122
rs6564200	16	75094784	-0.00012187	0.000848013	-0.143712	0.885728	0.000656026	0.00114988	0.570516	0.568328
rs117979227	16	75097142	-0.00143895	0.00160066	-0.898973	0.368668	-0.00194678	0.0021705	-0.896924	0.36976
rs62059178	16	75104764	-0.000590573	0.000864514	-0.683126	0.494527	0.0015309	0.00117202	1.30621	0.191482
rs13337868	16	75107716	-0.000609744	0.000638908	-0.954354	0.339905	-0.00127243	0.000866102	-1.46914	0.141796
rs11149795	16	75108077	0.000103419	0.000446487	0.231628	0.816827	0.000249773	0.000605145	0.412748	0.679791
rs80213544	16	75116252	-8.9e-05	0.000880901	-0.100986	0.919561	0.000127678	0.001194	0.106933	0.914842
rs75811027	16	75122540	0.00112853	0.00102276	1.10342	0.269847	-0.000808409	0.00138649	-0.583063	0.559851
rs76372102	16	75127609	0.000738514	0.00155581	0.474681	0.635015	-0.00136983	0.00210901	-0.649516	0.516006
rs118075404	16	75128028	-0.00157689	0.0019616	-0.803875	0.42147	-0.000447721	0.00265938	-0.168355	0.866304
rs62059201	16	75130422	-0.0003958	0.00105091	-0.376625	0.706453	0.003207	0.00142484	2.25078	0.0244
rs12445622	16	75139341	0.000768248	0.000789834	0.97267	0.330718	0.00121612	0.0010708	1.13571	0.256079
rs1895505	16	75162298	0.000426059	0.000448234	0.950527	0.341845	0.000792018	0.000607747	1.3032	0.192506
rs9923626	16	75163282	-0.00112131	0.000685797	-1.63506	0.102039	-0.00117358	0.000930202	-1.26164	0.20708
rs7206259	16	75165374	-0.000233239	0.000428887	-0.543823	0.586564	-0.000890061	0.000581604	-1.53036	0.125929
rs8059411	16	75181554	0.000776447	0.000428961	1.81006	0.0702868	0.00140151	0.000581557	2.40993	0.0159563
rs56256267	16	75189999	-0.00352183	0.00170957	-2.06007	0.039393	0.000471896	0.0023182	0.203561	0.838697
rs79945442	16	75191440	0.00135811	0.0013112	1.03578	0.300306	0.00106554	0.00177837	0.59917	0.54906
rs62061177	16	75197818	0.000351217	0.000669347	0.524715	0.599782	0.00221821	0.000907366	2.44466	0.0144993
rs35393689	16	75197927	-0.0004202	0.000639608	-0.656965	0.511204	0.000360624	0.00086689	0.415997	0.677412
rs72802316	16	75198114	-0.000539214	0.000875935	-0.615586	0.538168	0.000859038	0.00118763	0.723324	0.469481
rs72802318	16	75199094	-0.00060711	0.000551135	-1.10156	0.270653	-0.000707861	0.000747143	-0.947425	0.343423
rs2870465	16	75199126	-0.000673332	0.000719953	-0.935244	0.349663	-0.000266858	0.000975132	-0.273663	0.784344
rs55881293	16	75199864	-0.000421085	0.00133501	-0.315418	0.752445	0.000418187	0.00180941	0.231117	0.817224
rs78397346	16	75200103	-0.00136318	0.00085391	-1.5964	0.110401	0.000214148	0.00115793	0.184941	0.853276
rs71380707	16	75200595	0.000897087	0.000461789	1.94263	0.0520615	0.00174375	0.000625802	2.78642	0.00532968
rs11645602	16	75202239	-0.00132474	0.0012579	-1.05313	0.292282	-0.00380795	0.00170515	-2.2332	0.0255367
rs764551	16	75204282	-0.000850409	0.000706495	-1.2037	0.228706	-0.00139067	0.000957677	-1.45213	0.146467
rs12930876	16	75204325	0.000959933	0.00046296	2.07347	0.0381295	0.00166813	0.000627514	2.65831	0.00785372
rs78376318	16	75210863	-0.001395	0.001861	-0.749594	0.4535	-0.000344663	0.00252387	-0.136561	0.891378
rs72802324	16	75211053	-0.00246431	0.00197695	-1.24652	0.212575	-0.00630062	0.00268119	-2.34993	0.0187774
rs75840288	16	75211089	9.62e-05	0.00111616	0.0862141	0.931296	0.00209898	0.00151271	1.38756	0.165272
rs117813227	16	75223797	0.000262116	0.00149205	0.175675	0.86055	-0.002173	0.00202278	-1.07427	0.282705
rs8047117	16	75227494	0.000110491	0.000696538	0.158629	0.873962	0.000268472	0.000944288	0.284312	0.776171
rs28455072	16	75230452	1.56e-05	0.000556916	0.0280334	0.977636	0.000671651	0.000755392	0.889143	0.373927
rs889510	16	75230998	0.000777552	0.00104134	0.746683	0.455256	0.00153689	0.00141177	1.08863	0.27632
rs72802340	16	75232528	0.00287796	0.00111408	2.58326	0.00978758	-0.00100165	0.0015104	-0.66317	0.507222
rs79833255	16	75234797	-0.001601	0.00141734	-1.12958	0.258654	-0.00193342	0.00192172	-1.00609	0.314373
rs12447197	16	75236880	0.000381171	0.000536415	0.710589	0.477339	0.000538147	0.000727101	0.740127	0.459224
rs4737	16	75238103	0.00057713	0.000534986	1.07878	0.280688	0.000614859	0.000725501	0.847496	0.396719
rs9927001	16	75243286	-4.15e-05	0.00056038	-0.0740085	0.941004	0.000139426	0.000759587	0.183555	0.854363
rs7202877	16	75247245	0.00164884	0.000732144	2.25208	0.0243181	-0.000285728	0.000992659	-0.287842	0.773468
rs117375126	16	75255579	0.00154941	0.00140365	1.10384	0.269662	0.000428487	0.00190296	0.225169	0.821848
rs2287990	16	75258617	0.00150305	0.000739993	2.03116	0.0422394	-0.000494957	0.00100318	-0.49339	0.621737
rs11538267	16	75261095	-0.00414966	0.000992216	-4.18221	2.89e-05	-0.000770916	0.00134508	-0.573137	0.566552
rs116929192	16	75261341	-0.000595769	0.00142464	-0.418191	0.675808	-0.000227148	0.00193183	-0.117582	0.906399
rs117256701	16	75261647	-0.000844345	0.00145719	-0.579435	0.562296	-0.000304847	0.00197589	-0.154283	0.877387
rs116990773	16	75262639	-0.00105769	0.00144676	-0.731073	0.464735	-0.000928645	0.00196165	-0.473401	0.635927
rs7190458	16	75263661	0.000830661	0.00103362	0.803647	0.421602	-0.0017202	0.00140132	-1.22755	0.219616
rs117227461	16	75265306	-0.00240637	0.00143693	-1.67467	0.0940009	-0.00186691	0.00194876	-0.958	0.338064
rs118078362	16	75265595	-0.0032471	0.0020074	-1.61756	0.105759	-0.00106302	0.00272132	-0.390628	0.696073
rs115156411	16	75265702	-0.000612139	0.00142078	-0.430848	0.666579	-0.000542307	0.0019266	-0.281484	0.778339
rs145253765	16	75265754	0.00307043	0.0021325	1.43983	0.149917	0.00151529	0.00289009	0.524304	0.600068
rs117627605	16	75266918	-0.000538827	0.00141934	-0.379632	0.704219	-0.000218591	0.00192457	-0.113579	0.909572
rs3169330	16	75269267	0.000818397	0.000527229	1.55226	0.120601	0.000569258	0.000714843	0.796339	0.425835
rs2278020	16	75270721	-0.00022394	0.000473165	-0.473281	0.636013	-0.00175891	0.000641334	-2.74258	0.00609618
rs3784938	16	75274235	-0.000835881	0.000531315	-1.57323	0.115666	-0.00198211	0.000720452	-2.75121	0.00593795
rs116183182	16	75275066	-0.000679089	0.0014472	-0.469244	0.638896	-0.000435882	0.00196223	-0.222136	0.824208
rs117421384	16	75278242	-0.000528084	0.00142685	-0.370106	0.711304	0.000122816	0.0019348	0.0634775	0.949386
rs117163871	16	75279910	0.000357801	0.000819377	0.436675	0.662347	0.00164157	0.00111086	1.47775	0.139476
rs1862737	16	75281964	0.000914672	0.000427785	2.13816	0.0325046	0.000680346	0.000579896	1.17322	0.240708
rs118022530	16	75283093	-0.000630119	0.00141724	-0.444609	0.656603	-7.77e-05	0.00192194	-0.040406	0.967769
rs117722077	16	75284548	-0.00407119	0.000995148	-4.09104	4.3e-05	-0.000780309	0.00134892	-0.578471	0.562947
rs117348117	16	75287799	-0.000477929	0.00142386	-0.335657	0.73713	6.07e-05	0.00193069	0.0314513	0.97491
rs61400279	16	75288237	-0.000566096	0.00141713	-0.399467	0.689549	-0.000114574	0.00192163	-0.0596232	0.952456
rs59475255	16	75288674	-0.000343577	0.00141748	-0.242386	0.808481	0.000108911	0.00192205	0.056664	0.954813
rs11859224	16	75297778	-0.00068172	0.00141227	-0.482711	0.629301	-7.39e-06	0.0019149	-0.00385896	0.996921
rs60664927	16	75301176	-0.00049478	0.00131363	-0.37665	0.706434	-0.000561633	0.00178147	-0.315264	0.752561
rs11861217	16	75301196	-0.000732686	0.00131537	-0.55702	0.577514	-0.000732371	0.00178354	-0.410627	0.681346
rs11864959	16	75301232	-0.000585686	0.00131431	-0.445623	0.65587	-0.000536549	0.00178212	-0.301074	0.763359
rs114108312	16	75302349	-0.000306642	0.0014318	-0.214165	0.830419	0.000277913	0.00194149	0.143144	0.886176
rs117920083	16	75308365	0.002422	0.00138447	1.74941	0.080222	0.0013888	0.00187692	0.739934	0.459341
rs8050367	16	75313258	0.000491773	0.000489101	1.00546	0.314675	0.000726147	0.000662905	1.0954	0.273342
rs4888372	16	75313485	0.00137781	0.000433212	3.18045	0.00147063	0.00100873	0.00058727	1.71767	0.0858584
rs729109	16	75316074	0.000365852	0.000486306	0.752308	0.451866	0.000700509	0.000659141	1.06276	0.287891
rs6624	16	75327916	0.00193111	0.000610514	3.16308	0.00156123	0.000719923	0.0008275	0.869998	0.384302
rs11640018	16	75328308	-0.00121224	0.000440638	-2.75109	0.00594008	-0.000526258	0.000597355	-0.880981	0.378329
rs7192981	16	75339131	0.000956525	0.00109158	0.876275	0.380881	0.00124075	0.00147989	0.838412	0.4018
rs116970594	16	75344749	-0.00242613	0.00163747	-1.48163	0.13844	-0.00417215	0.00222027	-1.87912	0.0602291
rs117114587	16	75352126	-0.00398998	0.000963349	-4.14178	3.45e-05	-0.000843542	0.00130593	-0.645935	0.518322
rs118086264	16	75352810	-0.00281739	0.001596	-1.76528	0.077517	-0.00448852	0.00216416	-2.07402	0.0380781
rs4887818	16	75361995	0.00141437	0.000434472	3.25537	0.00113257	0.000974737	0.000588884	1.65523	0.0978793
rs75957893	16	75381816	0.00103728	0.00103748	0.999813	0.317402	-0.0015333	0.00140607	-1.09048	0.275501
rs11860231	16	75385159	0.00153611	0.000434272	3.53721	0.000404445	0.00106853	0.000588787	1.8148	0.0695553
rs4888383	16	75386349	0.00148297	0.000434711	3.4114	0.00064639	0.000976962	0.000589307	1.65781	0.097356
rs8050769	16	75388434	0.00157652	0.000434097	3.63173	0.000281573	0.00109219	0.000588681	1.85531	0.063553
rs8050059	16	75388731	0.00157326	0.000434718	3.61903	0.000295758	0.00107474	0.000589469	1.82323	0.06827
rs34842690	16	75392680	-0.00376752	0.00178842	-2.10662	0.0351514	-0.00242757	0.00242449	-1.00127	0.316697
rs7192448	16	75395969	0.00121329	0.000826797	1.46745	0.142253	-0.00190455	0.00112051	-1.69971	0.0891859
rs72787120	16	75396540	-0.000183247	0.00074226	-0.246877	0.805004	-0.000708731	0.00100612	-0.70442	0.481172
rs75046013	16	75406468	0.00279508	0.00197509	1.41516	0.157022	-0.00558015	0.00267601	-2.08525	0.037047
rs4888394	16	75413709	0.00200199	0.000601009	3.33105	0.000865293	0.000776411	0.000814622	0.953094	0.340543
rs1549306	16	75415341	0.0016056	0.000434565	3.69473	0.000220155	0.00106497	0.000589089	1.80783	0.0706343
rs62059842	16	75418304	0.000759434	0.000996926	0.761776	0.446194	0.00163486	0.00135133	1.20982	0.226349
rs117041486	16	75418345	0.00253449	0.00206322	1.22842	0.219292	-0.0053002	0.0027963	-1.89544	0.0580357
rs11644592	16	75419747	-0.0013518	0.000441879	-3.05921	0.00221939	-0.000569237	0.000599113	-0.950132	0.342046
rs8051151	16	75434424	0.000213095	0.000541839	0.393281	0.694112	0.00207849	0.000734456	2.82997	0.00465556
rs8056345	16	75434558	0.000295548	0.000542553	0.544735	0.585936	0.00211282	0.00073546	2.87279	0.00406888
rs57240602	16	75438777	0.00301038	0.0019694	1.52858	0.126371	-0.00561065	0.00266925	-2.10196	0.0355578
rs75061518	16	75443241	-0.000135544	0.000907463	-0.149366	0.881265	-0.000466244	0.00122963	-0.379173	0.70456
rs8057849	16	75443816	0.0015524	0.000435012	3.56864	0.000358892	0.000981765	0.000589851	1.66443	0.0960277
rs76860584	16	75451793	-2.84e-05	0.00151658	-0.0187485	0.985042	0.00357754	0.00205564	1.74035	0.0817983
rs2650408	16	75452534	0.000285771	0.000513361	0.556666	0.577756	0.00183083	0.000695974	2.6306	0.00852375
rs74934799	16	75468490	0.000488172	0.00135053	0.361467	0.71775	0.0028989	0.00183097	1.58326	0.113363
rs56258397	16	75469551	0.00205826	0.000724484	2.841	0.00449759	0.00122372	0.000982363	1.24569	0.212877
rs42471	16	75480608	0.000749038	0.00108317	0.691527	0.489235	0.000965211	0.00146822	0.657402	0.510923
rs35805689	16	75483608	-0.00313709	0.00173563	-1.80747	0.0706905	-0.00274236	0.00235358	-1.16519	0.243943
rs55723035	16	75490145	0.000610713	0.00134873	0.452806	0.650689	0.00289472	0.00182914	1.58255	0.113525
rs72787197	16	75492576	0.0021094	0.00171294	1.23146	0.218153	-0.000219481	0.00232212	-0.0945176	0.924698
rs115470221	16	75493481	0.00195374	0.00174329	1.12072	0.262407	-0.00156026	0.00236286	-0.660325	0.509046
rs37591	16	75496542	0.00205516	0.00164584	1.2487	0.211775	0.000474074	0.00223079	0.212514	0.831706
rs56305315	16	75496758	-0.000696251	0.000696351	-0.999856	0.317381	-0.000625292	0.000944071	-0.662336	0.507757
rs8055106	16	75498823	0.000957953	0.00143157	0.669161	0.503393	0.000152907	0.0019403	0.0788057	0.937187
rs8062024	16	75499357	0.00196402	0.00167034	1.17582	0.239667	-0.000590261	0.00226415	-0.260698	0.794326
rs76631269	16	75505561	0.00012121	0.000969039	0.125083	0.900458	-0.000453106	0.00131366	-0.344918	0.730156
rs37603	16	75505567	0.000927473	0.00108993	0.850952	0.394797	0.00100796	0.00147734	0.682278	0.495064
rs10871313	16	75507094	0.00124165	0.000448799	2.7666	0.00566475	0.00159904	0.000608482	2.62792	0.00859125
rs117435647	16	75513243	0.000168113	0.000956219	0.17581	0.860444	-0.000690307	0.00129627	-0.532535	0.594356
rs72789430	16	75520252	0.00164211	0.00170953	0.960562	0.336773	-0.000325119	0.00231733	-0.140299	0.888424
rs247444	16	75520661	-0.000575874	0.000694892	-0.828724	0.407261	0.000395335	0.000941793	0.419768	0.674655
rs247445	16	75521030	0.000199737	0.00044137	0.452539	0.650881	0.000824484	0.000598505	1.37757	0.168336
rs62060554	16	75521189	-0.000398109	0.000758965	-0.524542	0.599902	-0.00146367	0.00102896	-1.42248	0.154887
rs2650416	16	75522979	-0.00254349	0.0014614	-1.74045	0.0817813	-0.00132377	0.00198135	-0.668116	0.50406
rs2650415	16	75525781	-0.00253034	0.00151647	-1.66858	0.0952021	-0.00192706	0.00205595	-0.93731	0.3486
Affx-13181856	16	75526170	-0.00217376	0.00149691	-1.45216	0.146457	-0.00145599	0.00202951	-0.71741	0.473122
rs2550900	16	75526247	-0.00292251	0.00175788	-1.66252	0.0964105	-0.000295597	0.00238309	-0.124039	0.901284
rs2550901	16	75526936	-0.00263252	0.00159116	-1.65446	0.0980349	-0.00239493	0.00215799	-1.10979	0.267089
rs2550902	16	75527524	-0.00216659	0.00173163	-1.25119	0.210867	0.000143818	0.00234765	0.0612605	0.951152
rs74024796	16	75527561	-0.00226631	0.00173988	-1.30257	0.192723	0.000291526	0.00235873	0.123595	0.901636
rs2550904	16	75528511	-0.000151265	0.000449537	-0.336491	0.736501	-0.00124383	0.000609274	-2.0415	0.0412019
rs2550907	16	75531477	-0.00265683	0.00174446	-1.523	0.127759	-0.000363506	0.00236478	-0.153717	0.877833
rs2650411	16	75531510	-0.00274035	0.00174343	-1.57182	0.115993	-0.000561349	0.00236332	-0.237525	0.812249
rs2550320	16	75531925	-0.00136594	0.00147256	-0.927592	0.35362	-0.00146318	0.00199816	-0.732263	0.464008
rs2650410	16	75534058	-0.00222953	0.00174618	-1.27681	0.201672	-0.000175015	0.00236764	-0.0739197	0.941074
rs118038414	16	75534172	0.0009179	0.00107107	0.856989	0.391452	-0.000443249	0.00145195	-0.30528	0.760153
rs117609408	16	75535796	0.000660956	0.00170123	0.388516	0.697634	0.00575895	0.00230629	2.49706	0.0125234
rs2650406	16	75536272	-0.0024186	0.00174354	-1.38718	0.165388	-0.000527145	0.0023635	-0.223035	0.823508
rs111398868	16	75540347	0.000675738	0.00118951	0.568082	0.569979	-0.000954076	0.00161259	-0.59164	0.554092
rs12932193	16	75541360	-0.00199813	0.00170533	-1.1717	0.24132	-0.000452274	0.00231304	-0.195532	0.844976
rs75082480	16	75541539	4.06e-05	0.00147158	0.0276173	0.977967	0.000606471	0.0019956	0.303904	0.761201
rs79497739	16	75548704	4.49e-05	0.00110729	0.0405204	0.967678	0.0024842	0.001502	1.65393	0.0981432
rs4482320	16	75552991	-0.000750292	0.00127122	-0.590216	0.555046	-0.00144541	0.00172302	-0.838883	0.401536
rs75300092	16	75553631	0.000656152	0.000877676	0.747601	0.454701	-0.000822976	0.00119003	-0.691558	0.489215
rs116934301	16	75556690	-0.00508554	0.00168594	-3.01643	0.00255788	-0.00421428	0.00228545	-1.84396	0.06519
rs75020685	16	75561985	-0.000184216	0.00149194	-0.123474	0.901732	-0.000715286	0.00202258	-0.353651	0.723601
rs71394224	16	75562918	-0.00102304	0.00151388	-0.675772	0.499186	-0.000932872	0.00205254	-0.454496	0.649472
rs3826107	16	75563330	0.000758912	0.000536662	1.41413	0.157323	0.000652621	0.000727399	0.897198	0.369614
rs8048818	16	75563746	0.000738774	0.00053954	1.36927	0.170917	0.000749655	0.00073152	1.02479	0.305463
rs2550915	16	75564668	-0.0022824	0.00174627	-1.30702	0.191209	0.000400166	0.00236763	0.169015	0.865785
rs2738792	16	75565284	-0.00151214	0.000734507	-2.05871	0.0395225	-0.000847073	0.000995777	-0.850665	0.394956
rs2641806	16	75565420	-1.61e-05	0.000472295	-0.033991	0.972884	0.00020007	0.000640628	0.312302	0.754811
rs3784934	16	75569739	0.000573235	0.000758575	0.755673	0.449846	0.00051395	0.00102827	0.49982	0.617202
rs2738802	16	75578459	8.76e-05	0.000487613	0.179556	0.857501	0.000532481	0.000661011	0.805556	0.420499
rs2641809	16	75581069	-0.000115872	0.000489454	-0.236736	0.812861	0.000437929	0.000663547	0.659982	0.509266
rs72789436	16	75582293	-0.0002726	0.00116361	-0.234272	0.814774	6.35e-05	0.0015776	0.040256	0.967889
rs34427692	16	75583585	-0.00156997	0.00141933	-1.10613	0.268669	0.000400613	0.00192395	0.208224	0.835054
rs3743601	16	75590092	-0.00100163	0.00100265	-0.998977	0.317806	-0.00189986	0.00135928	-1.3977	0.162204
rs4888435	16	75596940	0.000182294	0.000465209	0.391853	0.695167	0.000146353	0.00063071	0.232044	0.816504
rs79550550	16	75607594	0.00138994	0.00139242	0.998218	0.318175	0.00100964	0.00188804	0.534754	0.59282
rs7196038	16	75623640	0.000668254	0.000595435	1.1223	0.261737	-0.000234202	0.000807539	-0.290019	0.771802
rs58273293	16	75628094	-0.000648612	0.000986242	-0.65766	0.510757	-0.00175032	0.00133684	-1.30929	0.190436
rs77718483	16	75628530	0.000973325	0.00112871	0.862334	0.388504	-0.00133822	0.00153058	-0.87432	0.381945
rs7195447	16	75635852	2.34e-05	0.000461558	0.0506085	0.959638	0.00022248	0.000625634	0.355607	0.722135
rs79442188	16	75637360	0.00210558	0.00144315	1.45902	0.144561	-0.000299791	0.00195677	-0.153208	0.878235
rs77029992	16	75642801	-0.000352632	0.00135728	-0.259808	0.795012	-0.00102043	0.00184011	-0.554552	0.579202
rs62619985	16	75646423	-0.000723218	0.00107712	-0.671435	0.501944	1.83e-05	0.00146096	0.0125145	0.990015
rs3743599	16	75646576	-0.000674316	0.000991117	-0.68036	0.496277	-0.0018198	0.00134363	-1.35439	0.175612
rs3743598	16	75646685	-0.000272909	0.000516172	-0.528718	0.597001	-0.00021987	0.000699716	-0.314228	0.753348
rs60664312	16	75657221	-0.000723762	0.00107244	-0.674877	0.499755	-0.000130486	0.00145399	-0.0897436	0.928491
rs41331045	16	75660367	0.000442386	0.000760341	0.581825	0.560685	0.000984918	0.00103068	0.9556	0.339275
rs6834	16	75661803	-0.000566927	0.00108535	-0.522342	0.601432	-4.16e-05	0.00147196	-0.0282352	0.977475
rs41505349	16	75662883	-0.000836303	0.00069725	-1.19943	0.230362	-0.000852122	0.000945394	-0.90134	0.367408
rs16941287	16	75664897	-0.00209032	0.00175299	-1.19243	0.233093	9.73e-05	0.00237692	0.0409346	0.967348
rs7189895	16	75665019	7.62e-05	0.000464661	0.163904	0.869807	0.000154302	0.000630029	0.244913	0.806524
rs5030748	16	75675609	-0.000764966	0.000670294	-1.14124	0.253771	-0.00103689	0.000908547	-1.14126	0.253761
rs74024804	16	75679181	0.000673882	0.000538956	1.25035	0.211174	0.000641745	0.000730652	0.878318	0.379772
rs17764821	16	75685746	-0.000492868	0.000980885	-0.502472	0.615336	-0.00168314	0.00132987	-1.26565	0.205641
rs77124775	16	75689763	-0.00249319	0.00183476	-1.35886	0.174192	0.000143294	0.00248681	0.0576216	0.95405
rs4888444	16	75690279	-0.000617901	0.00101688	-0.607641	0.543426	-0.00212201	0.00137865	-1.53919	0.123758
rs78630094	16	75692281	0.00199912	0.00157147	1.27213	0.203327	0.00216586	0.00213027	1.01671	0.309293
rs12596662	16	75693029	5.67e-05	0.000502486	0.112898	0.910112	0.000331713	0.000681251	0.486918	0.626317
rs7206874	16	75716426	0.000570642	0.000433255	1.3171	0.187805	-0.000234205	0.000587196	-0.398854	0.690001
rs72789447	16	75717841	-0.00442423	0.00166823	-2.65205	0.00800079	-0.00467918	0.00226146	-2.0691	0.0385374
rs1153021	16	75718472	-0.000393981	0.000745067	-0.528786	0.596954	1.38e-05	0.00101034	0.0136763	0.989088
rs11149846	16	75720958	0.000480756	0.00134013	0.358738	0.719791	0.000158488	0.00181715	0.0872181	0.930498
rs7201040	16	75724940	0.0010004	0.000745772	1.34143	0.179781	0.000128526	0.00101115	0.127109	0.898855
rs77419253	16	75727127	-0.000775592	0.00129596	-0.598468	0.549528	-0.00190342	0.00175671	-1.08352	0.278581
rs17697324	16	75728368	-0.00055184	0.00101157	-0.54553	0.585389	-0.00171786	0.00137027	-1.25366	0.209965
rs72789455	16	75731319	0.000387257	0.000727172	0.532552	0.594344	-0.000736725	0.000985714	-0.747402	0.454822
rs4887836	16	75738850	-0.000730881	0.00100995	-0.723683	0.469261	-0.00145207	0.00136865	-1.06095	0.288713
rs72789466	16	75750964	-0.00327316	0.00130588	-2.50649	0.0121943	-0.00251711	0.0017699	-1.42218	0.154976
rs117113520	16	75752831	-0.000649762	0.00212163	-0.306257	0.75941	0.00101242	0.00287799	0.351781	0.725003
rs7189005	16	75782853	0.00208381	0.00121082	1.721	0.0852526	0.000470479	0.00164152	0.286612	0.77441
rs2161698	16	75783117	0.00105973	0.000458919	2.30919	0.0209338	0.000403427	0.000621871	0.64873	0.516513
rs79299013	16	75786802	-0.00236559	0.0020147	-1.17417	0.24033	0.00207121	0.00273333	0.757759	0.448596
rs74250922	16	75787596	-0.000425661	0.00144348	-0.294884	0.768082	-0.000964116	0.00195736	-0.49256	0.622324
rs1991053	16	75788840	-0.000712154	0.000429292	-1.65891	0.0971359	-0.000338137	0.000581976	-0.581014	0.561231
rs77329653	16	75789330	0.00172875	0.00196021	0.881917	0.377822	0.000427791	0.00265881	0.160896	0.872176
rs11646436	16	75797134	-0.000793891	0.00135249	-0.586987	0.557213	-0.00107577	0.00183402	-0.586565	0.557496
rs1477401	16	75800027	-0.000381147	0.000606393	-0.628548	0.529646	-0.00120601	0.000822267	-1.4667	0.14246
rs72789478	16	75814540	-0.000642085	0.00120466	-0.533003	0.594032	0.000391706	0.00163329	0.239827	0.810465
rs12325271	16	75821627	-0.00189392	0.00103638	-1.82743	0.0676356	-0.000472551	0.00140609	-0.336075	0.736815
rs71394238	16	75826394	0.000594546	0.000904337	0.657439	0.510899	-0.000229569	0.0012259	-0.187266	0.851452
rs3096362	16	75838596	-0.000379671	0.000490911	-0.773401	0.439286	0.000255547	0.000665802	0.383818	0.701114
rs17676088	16	75838782	-0.000504729	0.00100125	-0.504099	0.614192	0.00226204	0.0013577	1.66608	0.0956988
rs9927143	16	75841494	0.000667218	0.000626598	1.06483	0.286955	-0.000182084	0.000849391	-0.21437	0.830259
rs112629102	16	75850527	0.00154101	0.00192034	0.802468	0.422283	0.000242979	0.00260489	0.0932781	0.925683
rs75917407	16	75852899	0.000591908	0.000689522	0.858433	0.390654	0.00142986	0.000934722	1.52972	0.126088
rs117858879	16	75873774	0.000295772	0.00104663	0.282595	0.777488	0.000507694	0.00141873	0.357851	0.720455
rs113105982	16	75875207	9.81e-05	0.00123596	0.0793759	0.936734	-0.000620932	0.00167588	-0.37051	0.711003
rs117195786	16	75879727	-0.00284666	0.00169532	-1.67913	0.0931276	-0.00352402	0.00229794	-1.53356	0.12514
rs62051615	16	75891123	-0.000548212	0.00115306	-0.475442	0.634472	-0.00149691	0.001563	-0.957716	0.338207
rs12930993	16	75894212	-0.000841587	0.000446009	-1.88693	0.0591712	-0.000413922	0.000604592	-0.684631	0.493578
rs62051618	16	75895932	-0.00108873	0.000906981	-1.20039	0.22999	-0.00201714	0.00122921	-1.64101	0.100797
rs6564291	16	75900293	0.000305827	0.000552295	0.553739	0.579758	0.000300742	0.000748914	0.401571	0.688
rs12051347	16	75914496	-0.000164312	0.000634216	-0.259079	0.795575	-0.00137941	0.000859776	-1.60438	0.108631
rs117062260	16	75923087	-0.000296697	0.00103544	-0.286542	0.774463	-0.00180652	0.00140364	-1.28702	0.198087
rs72791317	16	75928805	-0.000934383	0.00093413	-1.00027	0.317181	-0.00123103	0.00126779	-0.971005	0.331547
rs117481901	16	75931234	0.0021109	0.00141736	1.48932	0.136405	0.000392573	0.00192162	0.204292	0.838125
rs12928076	16	75936826	-0.000449552	0.00061738	-0.728161	0.466516	-0.00166168	0.000837232	-1.98473	0.0471753
rs6564294	16	75942585	-0.000517652	0.000984622	-0.525737	0.599071	-0.00204359	0.00133501	-1.53076	0.125829
rs79300965	16	75943686	-0.00292872	0.00175738	-1.66653	0.0956085	-0.00261693	0.00238121	-1.09899	0.271773
rs7191903	16	75947510	4.07e-05	0.00103165	0.0394084	0.968565	0.00264577	0.00139879	1.89147	0.0585626
rs76038057	16	75948970	-0.00232698	0.002079	-1.11928	0.263022	0.00339982	0.0028194	1.20586	0.22787
rs117429165	16	75954371	0.00143957	0.00197501	0.728892	0.466068	-0.00333761	0.00267711	-1.24672	0.212501
rs4888461	16	75954744	0.000524262	0.000582065	0.900693	0.367752	0.000377184	0.000788909	0.478108	0.632574
rs72791324	16	75965325	0.00204938	0.00131641	1.5568	0.11952	-0.0010375	0.00178487	-0.581275	0.561055
rs72791325	16	75966209	-0.0038192	0.00147252	-2.59366	0.0094966	-0.00121098	0.00199616	-0.606655	0.54408
rs12921592	16	75969837	-5.15e-05	0.000695331	-0.0740105	0.941002	-0.000359644	0.000942559	-0.381561	0.702787
rs72791328	16	75973563	0.000617292	0.000641993	0.961525	0.336289	0.000789805	0.000870199	0.907615	0.364083
rs34061485	16	75978975	-8.33e-07	0.000611242	-0.0013622	0.998913	-0.00013306	0.000828913	-0.160524	0.872469
rs12149355	16	75980778	0.00119589	0.000732971	1.63156	0.102773	0.00120004	0.000993896	1.20741	0.227275
rs77492932	16	75982586	-0.00346157	0.00170481	-2.03047	0.0423096	-0.000335221	0.00231199	-0.144992	0.884717
rs953350	16	75985009	-0.000280507	0.00042634	-0.657943	0.510575	-0.000532933	0.00057794	-0.922125	0.356464
rs1948632	16	75991446	0.000129419	0.000443182	0.292021	0.770271	0.0001598	0.000600742	0.266004	0.790236
rs113388069	16	75992185	-0.000644734	0.00108142	-0.596192	0.551048	-0.000188691	0.00146654	-0.128664	0.897624
rs12919456	16	75992624	-0.00075646	0.000925006	-0.817789	0.413478	-0.00164307	0.00125441	-1.30984	0.19025
rs116869738	16	75993762	0.000564822	0.00128609	0.439177	0.660534	0.000272255	0.00174312	0.156188	0.875885
rs12599261	16	75998739	-0.00101686	0.000507133	-2.00512	0.0449508	-0.000944712	0.000687557	-1.37401	0.169439
rs62052591	16	76002047	0.0004926	0.00134484	0.366288	0.714151	-0.00314305	0.00182355	-1.72359	0.0847829
rs79038507	16	76007375	-0.000821349	0.00165014	-0.497745	0.618664	-0.00108409	0.00223692	-0.484634	0.627936
rs117666107	16	76011567	-0.00227595	0.00165933	-1.3716	0.170188	0.00334197	0.00224964	1.48555	0.137398
rs72791348	16	76018731	0.00114193	0.00105559	1.08179	0.279345	0.00200695	0.00143072	1.40276	0.160691
rs112373618	16	76021964	-0.00151837	0.00146774	-1.03449	0.300907	-0.00161971	0.00199069	-0.813642	0.415851
rs1909110	16	76022436	-0.000286036	0.0004403	-0.649638	0.515927	-9.85e-05	0.000596767	-0.164988	0.868953
rs75537284	16	76025925	0.000916353	0.000758969	1.20737	0.227292	3.05e-06	0.00102882	0.00295981	0.997638
rs72791358	16	76027799	-0.000303378	0.000848688	-0.357467	0.720742	0.000102477	0.00115009	0.0891038	0.928999
rs35763384	16	76028673	0.000203413	0.000440638	0.461632	0.644346	-6.83e-05	0.000597229	-0.114323	0.908981
rs12920793	16	76032020	0.000298833	0.000430602	0.693989	0.48769	2.84e-05	0.00058373	0.0486102	0.96123
rs9927519	16	76038984	2.98e-05	0.000547549	0.0545117	0.956528	0.000821912	0.000742859	1.10642	0.268547
rs12444427	16	76044723	0.000299861	0.000434678	0.689845	0.490292	-0.000157184	0.00058965	-0.266571	0.789799
rs112417364	16	76053124	-0.000407305	0.00115424	-0.352876	0.724182	-0.00118599	0.00156509	-0.757776	0.448585
rs1909105	16	76053385	0.0002084	0.000433272	0.48099	0.630524	-0.000156615	0.000587231	-0.266701	0.7897
rs17677328	16	76055758	0.000241179	0.000762895	0.316137	0.751899	-2.62e-05	0.00103428	-0.0252837	0.979829
rs3899695	16	76055857	-0.000181813	0.000468982	-0.387676	0.698256	0.000117876	0.00063576	0.18541	0.852908
rs17698065	16	76055933	-0.001563	0.00091321	-1.71155	0.0869812	-0.000833774	0.00123801	-0.673478	0.500644
rs7206493	16	76056374	-0.000315063	0.000427768	-0.736528	0.46141	-0.0010372	0.000579947	-1.78844	0.0737058
rs74626674	16	76065301	0.00263817	0.00172794	1.52678	0.126818	-0.00103257	0.00234168	-0.440954	0.659247
rs76944027	16	76066145	0.000313327	0.00138268	0.226609	0.820728	-0.00117037	0.00187477	-0.624273	0.532449
rs72791398	16	76071196	-0.000253216	0.00120354	-0.210393	0.833361	0.00318006	0.00163198	1.94859	0.0513451
rs11149863	16	76071983	-0.000450446	0.000458001	-0.983504	0.32536	-0.000513208	0.000620676	-0.826853	0.408321
rs150889	16	76080930	-3.62e-05	0.00048765	-0.0742046	0.940848	-0.000426816	0.000661266	-0.645453	0.518634
rs76939626	16	76082577	0.000125444	0.000978775	0.128164	0.898019	0.00252138	0.00132673	1.90044	0.0573759
rs72793112	16	76092009	0.000828912	0.0012891	0.643019	0.520212	0.00159518	0.00174816	0.912491	0.361511
rs2432614	16	76096084	3.94e-06	0.000486306	0.00809469	0.993541	-0.00022306	0.000659139	-0.338411	0.735054
rs181851867	16	76099327	-0.000349836	0.00105864	-0.330459	0.741053	-0.00235259	0.00143512	-1.6393	0.101152
rs62050490	16	76099664	-0.00147392	0.00180311	-0.817435	0.413681	-0.00130044	0.00244418	-0.532055	0.594688
rs74632144	16	76116347	0.000666663	0.00146221	0.455928	0.648442	-0.00155995	0.0019822	-0.78698	0.431294
rs75151288	16	76127768	0.0014712	0.00166052	0.88599	0.375624	-0.00162437	0.00225153	-0.721451	0.470632
rs12917862	16	76140692	-0.000123492	0.000474703	-0.260145	0.794752	-1.3e-05	0.000643518	-0.0202482	0.983845
rs4887850	16	76144650	-0.000493288	0.000519805	-0.948986	0.342628	-0.000695785	0.000704773	-0.987247	0.323522
rs257831	16	76151589	-6.24e-05	0.000457712	-0.136236	0.891635	-0.000875022	0.000620825	-1.40945	0.158703
rs74568743	16	76153752	0.00340741	0.00180163	1.89129	0.0585864	0.000431951	0.00244226	0.176865	0.859614
rs17616209	16	76162666	-9.6e-05	0.000574477	-0.167034	0.867343	-0.0004218	0.000778822	-0.541587	0.588103
rs11641350	16	76186992	-0.000453857	0.000705905	-0.642943	0.520261	-0.000412293	0.000956819	-0.430899	0.666542
rs12930149	16	76188497	0.000339294	0.000439099	0.772705	0.439697	0.000737601	0.000595429	1.23877	0.215431
rs10514401	16	76193199	0.00317132	0.0017547	1.80733	0.0707125	0.00309742	0.00237939	1.30177	0.192996
rs111334339	16	76195265	0.000107484	0.0018396	0.0584279	0.953408	0.000861786	0.00249439	0.34549	0.729726
rs35405357	16	76203521	-0.00167787	0.00137981	-1.21601	0.223981	-0.00263134	0.00187155	-1.40597	0.159735
rs72794909	16	76210598	-0.000169833	0.00110508	-0.153684	0.877859	0.0030339	0.00149847	2.02467	0.042902
rs41526748	16	76216149	-0.000143609	0.000565578	-0.253916	0.799561	-0.00033445	0.00076684	-0.43614	0.662736
rs150417315	16	76227366	0.000990283	0.00169728	0.583452	0.559589	-0.000535056	0.00230087	-0.232545	0.816115
rs8047283	16	76229554	-2.21e-05	0.000478872	-0.0461519	0.963189	-0.000997152	0.000649207	-1.53595	0.124551
rs12447696	16	76233399	0.000253493	0.000560989	0.451867	0.651365	0.000342736	0.000760772	0.450511	0.652342
rs3851751	16	76235505	0.00156364	0.00116926	1.33729	0.181128	0.00237368	0.00158459	1.49798	0.13414
rs12325649	16	76240509	7.43e-05	0.00155232	0.0478948	0.9618	-0.00425157	0.00210444	-2.02029	0.0433544
rs2161638	16	76248410	-0.000416532	0.000467415	-0.89114	0.372855	0.000497139	0.00063372	0.784477	0.432761
rs72794923	16	76250833	-0.00019138	0.00103309	-0.18525	0.853033	0.000802328	0.00140034	0.572953	0.566677
rs76319480	16	76251606	-0.00139572	0.00180796	-0.771986	0.440124	0.00196431	0.00245264	0.800897	0.423192
rs16943988	16	76261676	-0.000369662	0.000720265	-0.513231	0.60779	-0.000573086	0.000976181	-0.58707	0.557157
rs62052013	16	76263590	0.000612811	0.00181322	0.337968	0.735388	-0.00448064	0.00246096	-1.82068	0.068656
rs4888488	16	76265282	-0.000210497	0.000494171	-0.425961	0.670137	0.000456608	0.000670028	0.681476	0.495571
rs8044379	16	76274993	-0.000188143	0.00042967	-0.437879	0.661475	-0.00107213	0.000582764	-1.83973	0.0658089
rs17560124	16	76276174	0.000441936	0.000438266	1.00837	0.313276	-0.000274929	0.000594277	-0.462628	0.643631
rs11644035	16	76276520	-0.00068244	0.000499693	-1.36572	0.172028	0.000743688	0.000677467	1.09775	0.272315
rs75977875	16	76278553	-0.000638166	0.0015721	-0.405932	0.684793	0.00237889	0.00213116	1.11625	0.264318
rs12932654	16	76282990	0.000100509	0.000470282	0.21372	0.830766	0.000735826	0.000637497	1.15424	0.248402
rs117377850	16	76290155	0.00093355	0.00187997	0.496578	0.619487	-0.00288565	0.0025489	-1.13211	0.257587
rs78390688	16	76292497	0.000549053	0.000708801	0.774621	0.438564	0.000806713	0.000960969	0.839479	0.401201
rs72794937	16	76292533	0.000315919	0.00114422	0.276099	0.782472	-0.000848344	0.00155145	-0.546807	0.584512
rs62049681	16	76298116	-2.8e-06	0.00191923	-0.00145799	0.998837	-0.00433448	0.00260084	-1.66657	0.0956006
rs79129014	16	76298414	0.00401433	0.00204951	1.95868	0.050151	-0.000783612	0.00277765	-0.282113	0.777857
rs6564312	16	76310621	-0.000229797	0.000442539	-0.51927	0.603573	-0.000825579	0.000600016	-1.37593	0.168845
rs75538695	16	76312817	0.00027714	0.000975823	0.284006	0.776406	0.0023051	0.00132312	1.74216	0.081481
rs74773186	16	76313465	-5.81e-05	0.00106696	-0.0544131	0.956606	-0.000297311	0.0014459	-0.205624	0.837085
rs9941297	16	76314775	0.000468667	0.000537497	0.871944	0.383239	-0.000178799	0.000728558	-0.245415	0.806136
rs7193230	16	76318542	-0.000203463	0.000477686	-0.425935	0.670155	-1.86e-06	0.000647482	-0.00287311	0.997708
rs7185337	16	76320905	-0.000451555	0.00116399	-0.387936	0.698064	-0.00158004	0.0015788	-1.00079	0.316931
rs34041809	16	76321342	7.85e-05	0.000451317	0.173842	0.86199	0.000439107	0.000611882	0.717633	0.472984
rs12325100	16	76325856	-0.000300742	0.00111867	-0.268838	0.788055	-0.00316816	0.00151621	-2.08953	0.0366607
rs12925810	16	76329702	-0.000457922	0.00124445	-0.367972	0.712894	0.000866429	0.00168687	0.513631	0.60751
rs7200703	16	76335794	0.000216624	0.000447045	0.484569	0.627982	0.000254085	0.000605914	0.419342	0.674966
rs74674360	16	76337198	-6.78e-05	0.00114652	-0.0591414	0.95284	-9.79e-05	0.00155412	-0.0629703	0.94979
rs72794944	16	76339611	2.47e-06	0.00191987	0.00128675	0.998973	-0.00478372	0.00260538	-1.83609	0.0663456
rs28480106	16	76354129	0.000186216	0.000454171	0.410012	0.681797	0.000273832	0.000616038	0.444505	0.656678
rs72794951	16	76358864	-0.000960482	0.00176436	-0.54438	0.58618	-0.00225795	0.00239152	-0.944149	0.345095
rs6564323	16	76362013	0.000180261	0.000812139	0.221958	0.824347	-0.00258666	0.00110082	-2.34975	0.0187864
rs8053796	16	76364177	-0.000370607	0.000484392	-0.765097	0.444214	0.000596614	0.000656956	0.908149	0.3638
rs117993630	16	76365944	-0.000338858	0.00187108	-0.181103	0.856287	0.00267604	0.00253615	1.05516	0.291354
rs12325022	16	76372629	-1.78e-05	0.000697021	-0.0255745	0.979597	-0.00217357	0.000944868	-2.3004	0.0214264
rs77289381	16	76373139	-0.00170571	0.00173101	-0.985383	0.324437	0.00146293	0.00234771	0.623134	0.533197
rs62049729	16	76379353	-0.000233542	0.000744846	-0.313544	0.753868	0.000915321	0.00100995	0.906306	0.364775
rs59071741	16	76383246	0.000508442	0.000544085	0.934491	0.350052	-0.000704046	0.000737797	-0.954255	0.339955
rs4888493	16	76394023	-0.000651508	0.000781066	-0.834126	0.404211	-0.000294734	0.00105922	-0.278256	0.780816
rs17678886	16	76394535	-0.00110551	0.00111574	-0.990824	0.321772	-0.00193014	0.00151244	-1.27618	0.201894
rs80024535	16	76398320	-0.000877739	0.00108615	-0.808118	0.419024	0.000428029	0.00147227	0.290727	0.771261
rs1428753	16	76404057	0.000206083	0.000428545	0.480889	0.630596	-0.000587322	0.000581083	-1.01074	0.312143
rs9931521	16	76411579	2.59e-05	0.000617427	0.0420083	0.966492	-0.00120485	0.000837156	-1.43922	0.150089
rs8047462	16	76412317	-0.000582321	0.000990718	-0.587776	0.556683	-0.000910165	0.00134352	-0.67745	0.498121
rs117349574	16	76413718	0.00234072	0.00118657	1.97268	0.0485326	0.000101904	0.00160874	0.0633441	0.949493
rs3851754	16	76415092	0.000561377	0.000434367	1.2924	0.196219	0.00100733	0.000588369	1.71207	0.0868842
rs2340431	16	76420919	0.00195897	0.001224	1.60047	0.109495	-0.00102162	0.00165911	-0.61576	0.538053
rs4887855	16	76432398	0.00116234	0.000767272	1.5149	0.1298	0.00286958	0.00104039	2.75816	0.00581308
rs1303874	16	76434865	-0.00108399	0.00150215	-0.721627	0.470525	-0.00310267	0.00203646	-1.52356	0.127621
rs8063484	16	76435946	0.000185568	0.00119592	0.155168	0.876689	-0.000620562	0.00162126	-0.382764	0.701895
rs76380121	16	76449793	0.00134329	0.00143026	0.939193	0.347632	0.000522356	0.00193965	0.269304	0.787696
rs8047489	16	76451936	-0.000873988	0.000436312	-2.00313	0.0451647	9.12e-05	0.00059166	0.154189	0.877461
rs12930380	16	76456757	-7.26e-05	0.000581181	-0.12485	0.900642	0.000696356	0.00078784	0.88388	0.376762
rs62051249	16	76459093	0.0012185	0.00100571	1.21159	0.225671	0.0035261	0.00136309	2.58685	0.00968627
rs4302072	16	76459190	-0.000670264	0.00043354	-1.54602	0.1221	0.000215796	0.000587569	0.367269	0.713419
rs11639860	16	76459368	-0.000279121	0.000615154	-0.453742	0.650015	0.000400299	0.000833983	0.479984	0.631239
rs1876274	16	76460139	0.000775781	0.00042907	1.80806	0.0705989	-0.000384247	0.000581643	-0.660623	0.508855
rs9921654	16	76467101	-0.00164126	0.00156985	-1.04549	0.295798	0.000890611	0.0021284	0.418441	0.675625
rs79854376	16	76473624	-0.00160076	0.00125077	-1.27982	0.200609	-0.00266558	0.00169565	-1.57201	0.115948
rs72797049	16	76476550	-7.57e-05	0.00115666	-0.0654084	0.947849	-0.00100186	0.00156825	-0.638835	0.522931
rs117136035	16	76482439	0.00114525	0.00148164	0.772959	0.439548	0.000645424	0.0020087	0.321315	0.747972
rs34251012	16	76482747	-0.00162952	0.00161132	-1.0113	0.311875	0.00182679	0.00218415	0.836383	0.40294
rs3947083	16	76482910	-0.000533023	0.000426401	-1.25005	0.211282	-0.000621827	0.000578081	-1.07567	0.282074
rs4555176	16	76484576	0.000233844	0.000657331	0.355748	0.72203	0.00140019	0.000890911	1.57164	0.116035
rs9925941	16	76486004	-0.000931192	0.00072086	-1.29178	0.196435	-9.85e-05	0.000977133	-0.100763	0.919738
rs28584228	16	76486581	-0.000533541	0.000761358	-0.700776	0.483444	0.00042381	0.00103236	0.410527	0.681419
rs34836692	16	76497986	-0.000468536	0.000721143	-0.649713	0.515878	-0.000205005	0.00097773	-0.209674	0.833922
rs117468696	16	76503529	-0.00157243	0.00110772	-1.41953	0.155747	-0.00215315	0.00150134	-1.43415	0.15153
rs62050104	16	76508697	0.000275999	0.000629564	0.438398	0.661098	0.000574333	0.000853933	0.672574	0.501219
rs67587885	16	76511762	-0.000444674	0.000820096	-0.542222	0.587666	0.000149344	0.00111172	0.134336	0.893137
rs12596059	16	76515796	-0.000242593	0.000429358	-0.565014	0.572064	0.00053798	0.000581989	0.924381	0.355289
rs4423447	16	76521236	-0.000598133	0.000672016	-0.890058	0.373436	-0.000879333	0.000911217	-0.965009	0.334541
rs7201030	16	76523792	-0.00094273	0.000696295	-1.35392	0.175762	-0.00083686	0.000943927	-0.886573	0.375309
rs16944472	16	76523938	-0.000459522	0.000780729	-0.588581	0.556143	-0.000815222	0.00105849	-0.770173	0.441198
rs8058881	16	76524013	0.00103726	0.000492436	2.10638	0.035172	-0.000430574	0.000667684	-0.644878	0.519007
rs1506823	16	76524393	-6.96e-05	0.000531795	-0.130839	0.895903	0.000424993	0.000720941	0.589497	0.555528
rs8043773	16	76524549	-0.000426631	0.000723041	-0.590052	0.555156	-0.00263289	0.000980327	-2.68573	0.00723756
rs73621071	16	76524577	-5.51e-05	0.00161977	-0.0339943	0.972882	0.00288039	0.00219659	1.3113	0.189758
rs79281979	16	76524678	0.000974005	0.00103459	0.941437	0.346482	-0.00205145	0.00140309	-1.46209	0.143717
rs78637605	16	76524968	0.000879719	0.00068404	1.28606	0.198422	-0.0023164	0.000927376	-2.4978	0.0124972
rs74829254	16	76527948	0.00146098	0.000548628	2.66298	0.00774564	-0.000476284	0.000743833	-0.640311	0.521971
rs72799038	16	76531303	-7.39e-05	0.00122783	-0.0601753	0.952016	0.00051056	0.00166547	0.306556	0.759182
rs16944516	16	76532342	-0.00159534	0.00151113	-1.05573	0.291092	-0.00130414	0.00204898	-0.636481	0.524464
rs12933808	16	76532583	2.6e-05	0.000748676	0.0347359	0.97229	0.00118853	0.00101487	1.17111	0.241554
rs72799039	16	76544736	0.00284704	0.00147961	1.92418	0.0543329	0.00397118	0.002006	1.97965	0.0477435
rs12444409	16	76545924	0.000684612	0.000463287	1.47773	0.139482	-0.000379874	0.000628301	-0.604605	0.545442
rs7190016	16	76546827	-0.000227522	0.000752727	-0.302264	0.762451	0.00121528	0.00102064	1.1907	0.233771
Affx-36069950	16	76547281	-0.00158865	0.00138828	-1.14433	0.252486	-0.000916321	0.00188275	-0.486692	0.626477
rs72799043	16	76549731	0.000199517	0.0010589	0.188419	0.850548	0.000155897	0.00143562	0.108591	0.913527
rs62048236	16	76552730	0.000424734	0.00108569	0.391212	0.695641	-0.000238674	0.00147271	-0.162064	0.871255
rs4566193	16	76552841	-0.000207177	0.000442021	-0.468704	0.639281	0.00107014	0.000599253	1.78579	0.074134
rs4485401	16	76566157	-4.84e-06	0.000431132	-0.0112307	0.991039	0.00108854	0.000584387	1.86271	0.0625046
rs62048243	16	76567153	0.000921886	0.00144649	0.637328	0.523912	0.00204393	0.00196054	1.04253	0.297165
rs74025044	16	76576620	0.00132025	0.000893509	1.4776	0.139515	0.000176639	0.00121124	0.145833	0.884053
rs8046642	16	76576662	-0.000585866	0.000519845	-1.127	0.259744	0.000287165	0.000704513	0.407607	0.683562
rs7185702	16	76581785	-0.000493728	0.000464256	-1.06348	0.287564	-6.18e-05	0.000629379	-0.0982142	0.921762
rs76455391	16	76582164	0.000304077	0.00163378	0.186118	0.852352	0.000699556	0.00221495	0.315834	0.752129
rs76255485	16	76584241	-0.000285213	0.00084297	-0.338343	0.735105	0.00211012	0.00114279	1.84646	0.0648261
rs9927836	16	76586951	1.24e-05	0.000440092	0.0280884	0.977592	0.00126862	0.000596693	2.12607	0.0334978
rs7202925	16	76587202	-0.000547094	0.000463256	-1.18098	0.237614	5.01e-05	0.000628154	0.0797314	0.936451
rs7184958	16	76587331	-0.000599434	0.000465225	-1.28848	0.19758	3.34e-05	0.000630542	0.0529216	0.957794
rs7196722	16	76592313	-0.000777359	0.000491684	-1.58101	0.113876	1.67e-05	0.000666674	0.0250755	0.979995
rs12598039	16	76593334	0.000358027	0.000481043	0.744272	0.456713	-0.00138644	0.000652231	-2.12569	0.0335297
rs4539627	16	76599222	-4.44e-05	0.00045411	-0.0976998	0.922171	0.00110696	0.000615683	1.79794	0.0721873
rs73628418	16	76600669	0.000259021	0.00142048	0.182348	0.85531	0.000156074	0.00192547	0.0810574	0.935396
rs12596067	16	76603671	-0.000334767	0.00174524	-0.191817	0.847886	0.00188831	0.00236599	0.798105	0.42481
rs72801234	16	76603806	-9.17e-05	0.000747068	-0.122738	0.902315	-0.000515306	0.00101259	-0.508897	0.610825
rs28546976	16	76604342	-0.00080709	0.000439132	-1.83792	0.0660751	0.000982866	0.000595676	1.65	0.0989441
rs4887868	16	76608160	7.08e-05	0.00042703	0.165779	0.868331	0.000301897	0.000578986	0.521424	0.602072
rs8047073	16	76609288	0.000418543	0.000624515	0.670189	0.502738	0.00102127	0.000846758	1.20609	0.227782
rs7194038	16	76610695	-0.000543285	0.000568139	-0.956253	0.338945	-0.00187017	0.000770245	-2.42801	0.0151823
rs74721259	16	76611263	0.00128639	0.00183126	0.702458	0.482394	0.00247764	0.00248223	0.998151	0.318207
rs62045791	16	76611562	-0.000212161	0.000439766	-0.48244	0.629494	0.000450474	0.000596138	0.755654	0.449857
rs117801517	16	76617507	0.00207335	0.00170802	1.21389	0.224791	-0.000572727	0.00231515	-0.247383	0.804612
rs7500366	16	76617915	0.00028783	0.000428999	0.670934	0.502263	0.000412803	0.000581496	0.709897	0.477768
rs4888524	16	76618621	-0.000108623	0.00058683	-0.185101	0.85315	-0.000971606	0.000795957	-1.22068	0.22221
rs7194823	16	76618964	0.000730468	0.000781143	0.935128	0.349723	0.00102632	0.00105906	0.969084	0.332504
rs12929322	16	76619806	4.16e-06	0.0012811	0.00324698	0.997409	0.00195205	0.00173703	1.12379	0.261104
rs80134321	16	76621957	0.000941909	0.00105558	0.892319	0.372223	-0.000257188	0.00143117	-0.179705	0.857384
rs72801250	16	76625956	0.00126649	0.000628187	2.01611	0.0437897	0.00115441	0.00085165	1.3555	0.175258
rs72801255	16	76629806	-0.000563516	0.000638619	-0.882398	0.377562	0.00104664	0.000865698	1.20901	0.226659
rs12930547	16	76632518	-0.000478836	0.000486067	-0.985123	0.324564	-0.00162446	0.000658885	-2.46546	0.0136842
rs9673857	16	76634198	-0.000389156	0.000429111	-0.906887	0.364467	0.000530015	0.000581727	0.911106	0.36224
rs72801258	16	76635013	0.00157051	0.000856331	1.834	0.0666551	0.00147375	0.00116126	1.2691	0.204407
rs79098130	16	76635778	0.00142493	0.00185627	0.767632	0.442707	0.00217292	0.00251571	0.863742	0.38773
rs4369705	16	76640703	-0.000646231	0.000484021	-1.33513	0.181835	0.00086473	0.000656224	1.31774	0.187593
rs74929161	16	76640957	0.00115611	0.000679065	1.70251	0.0886616	0.000660183	0.000920455	0.717236	0.473229
rs75630186	16	76646224	0.00152702	0.00159989	0.954448	0.339857	0.00302253	0.00216973	1.39305	0.163607
rs4380076	16	76652214	-0.000441747	0.000451074	-0.979322	0.327422	0.000487772	0.000611435	0.797749	0.425017
rs113726070	16	76655144	-0.00102404	0.00144879	-0.706824	0.479677	-0.00220667	0.00196448	-1.12328	0.261318
rs75409544	16	76655542	-0.000289122	0.000709682	-0.407396	0.683717	-0.000811955	0.000962218	-0.843837	0.398761
rs117680393	16	76658397	0.00149596	0.00180548	0.828566	0.40735	0.00074145	0.00244775	0.302911	0.761958
rs62047817	16	76675869	0.000887799	0.00100675	0.881844	0.377862	0.000453662	0.0013645	0.332475	0.739531
rs72788654	16	76679471	-0.000332925	0.00114663	-0.290352	0.771547	-0.00020038	0.001554	-0.128945	0.897401
rs78790471	16	76680912	0.00130157	0.00116249	1.11963	0.26287	0.00279642	0.00157606	1.7743	0.0760141
rs55873693	16	76703755	0.000503531	0.000560469	0.89841	0.368968	0.00115835	0.000759764	1.52462	0.127356
rs80048736	16	76704720	-0.000503201	0.00160042	-0.314419	0.753203	-0.00196478	0.00216944	-0.905661	0.365116
rs78552942	16	76704812	0.00083809	0.00181177	0.462581	0.643665	0.00053717	0.00245626	0.218694	0.826889
rs12599317	16	76706266	0.00023589	0.000606384	0.38901	0.697269	-2.16e-05	0.000822053	-0.02624	0.979066
rs11640159	16	76721960	0.000763056	0.00181535	0.420336	0.67424	0.000373437	0.00246098	0.151743	0.87939
rs74626320	16	76726031	0.0014978	0.00185113	0.80913	0.418441	-0.000155066	0.00250982	-0.0617838	0.950735
rs62047856	16	76743414	-0.00117095	0.00117876	-0.993381	0.320525	0.000206792	0.00159806	0.129402	0.89704
rs117379073	16	76758888	0.000248762	0.00170461	0.145935	0.883973	-0.00202209	0.00231083	-0.875051	0.381547
rs12923553	16	76767431	0.000357945	0.000512761	0.698073	0.485132	-0.000108644	0.000695448	-0.156221	0.875859
rs80020330	16	76771823	-0.00370932	0.00159001	-2.33289	0.0196545	0.00244806	0.00215536	1.1358	0.25604
rs117473967	16	76783913	0.00121206	0.00114347	1.05998	0.289153	0.000951119	0.0015503	0.613508	0.539541
rs13380704	16	76798980	0.000632575	0.000547232	1.15596	0.2477	0.000985363	0.000741744	1.32844	0.184034
rs72628218	16	76810270	-0.00073823	0.00128435	-0.574787	0.565435	-0.00156696	0.00174136	-0.899847	0.368202
rs117247901	16	76815651	0.00149599	0.00169838	0.880833	0.378409	0.00264548	0.00230284	1.14879	0.250643
rs4888550	16	76817956	0.000622487	0.000456744	1.36288	0.172921	0.000493174	0.000619247	0.79641	0.425794
rs10871327	16	76820976	-0.000248717	0.000523398	-0.475197	0.634647	-2.25e-05	0.000709467	-0.0316988	0.974712
rs117908276	16	76828027	-0.000164629	0.00143864	-0.114434	0.908894	-0.00261112	0.00194999	-1.33904	0.180558
rs9926217	16	76828888	-0.00074393	0.000630317	-1.18025	0.237903	-0.000631334	0.000854671	-0.738687	0.460098
rs72792545	16	76830864	-0.000666911	0.000626758	-1.06406	0.2873	0.000406608	0.000849688	0.478538	0.632267
rs75040933	16	76836381	-0.000898505	0.00160382	-0.560228	0.575325	-0.00173214	0.00217349	-0.79694	0.425486
rs11648217	16	76836469	0.000498362	0.00104457	0.477099	0.633292	-0.000260311	0.00141662	-0.183755	0.854206
rs10083806	16	76842099	0.00041149	0.000519568	0.791984	0.42837	-0.000290887	0.000704244	-0.413049	0.679571
rs66503631	16	76846539	0.000660564	0.000627926	1.05198	0.29281	0.000824672	0.000851208	0.968826	0.332633
rs79300957	16	76849186	0.0017722	0.00124091	1.42814	0.153252	0.00270039	0.00168237	1.60511	0.10847
rs142451313	16	76851432	-0.00310156	0.00203911	-1.52104	0.128251	-0.00690582	0.00276419	-2.49832	0.0124789
rs78972877	16	76853479	0.00224073	0.00169271	1.32375	0.185587	0.00383209	0.00229532	1.66953	0.0950138
rs79493065	16	76856009	-0.00217154	0.00161174	-1.34732	0.177877	-0.00275057	0.0021845	-1.25913	0.207984
rs35521655	16	76858002	0.000160474	0.000821362	0.195375	0.845099	-0.000218817	0.0011132	-0.196565	0.844168
rs74867680	16	76862439	0.00125201	0.00191	0.655504	0.512144	0.000143579	0.00258755	0.0554885	0.955749
rs11640134	16	76863800	0.000485703	0.000566853	0.85684	0.391534	-1.24e-05	0.000768462	-0.016177	0.987093
rs6564371	16	76865122	0.000394971	0.000499268	0.791099	0.428887	0.000254013	0.000676902	0.375258	0.707469
rs78470781	16	76866931	0.00019701	0.00141926	0.138812	0.889599	-0.00203912	0.00192461	-1.0595	0.289373
rs7199000	16	76868438	8.13e-05	0.000441948	0.183958	0.854047	-1.25e-07	0.000599015	-0.000208386	0.999834
rs74820083	16	76871382	0.00162866	0.00124219	1.31112	0.189818	-0.00222244	0.00168337	-1.32023	0.186759
rs117590151	16	76877598	0.000145975	0.00104158	0.140148	0.888543	0.00140093	0.00141188	0.992242	0.32108
rs35581306	16	76877918	0.000162967	0.000441319	0.369272	0.711926	4.06e-05	0.000598232	0.0678847	0.945878
rs117290918	16	76878507	0.00335324	0.00165077	2.03132	0.0422234	0.00189976	0.00223846	0.84869	0.396054
rs13330107	16	76878862	-0.000710867	0.000441898	-1.60867	0.10769	4.19e-05	0.000599248	0.0698894	0.944282
rs4335785	16	76880054	-0.000137882	0.000489494	-0.281682	0.778187	4.26e-06	0.000663453	0.00641735	0.99488
rs77015616	16	76880109	-0.000482246	0.00105868	-0.455517	0.648738	-0.00093783	0.00143574	-0.653205	0.513625
rs117561978	16	76880158	-0.000865539	0.00202175	-0.428113	0.668569	0.0010652	0.00273974	0.388796	0.697427
Affx-13203103	16	76881972	0.000117665	0.000770982	0.152617	0.878701	0.000697042	0.00104549	0.666715	0.504955
rs76384263	16	76884651	0.00286282	0.00131371	2.17919	0.0293182	0.00312334	0.00178078	1.75391	0.0794462
rs12385993	16	76890043	-0.000101638	0.000560178	-0.181438	0.856024	-7.14e-05	0.000759768	-0.0939621	0.925139
rs17679567	16	76890126	0.000716069	0.000502284	1.42563	0.153977	-9.59e-05	0.000680837	-0.140905	0.887945
rs12598059	16	76900461	0.000103372	0.00055218	0.187207	0.851499	0.000235674	0.000748806	0.314733	0.752964
rs1948579	16	76905108	-0.0003386	0.000434119	-0.779972	0.435408	-0.00044157	0.000588606	-0.750197	0.453137
rs8060344	16	76907610	0.00122524	0.00132762	0.922887	0.356067	-0.000242824	0.00180041	-0.134872	0.892713
rs7405353	16	76913513	-0.000283399	0.00044181	-0.641449	0.521231	7.98e-05	0.000598935	0.133305	0.893953
rs78768181	16	76918895	9.61e-06	0.00131131	0.00732839	0.994153	-0.0012006	0.00177745	-0.675463	0.499382
rs7193114	16	76932355	-6.71e-05	0.000446404	-0.150254	0.880565	0.000203733	0.000605212	0.336632	0.736395
rs79958984	16	76935464	0.00154974	0.000904592	1.71319	0.086679	0.000854189	0.00122621	0.696608	0.486048
rs62046917	16	76935681	0.000447456	0.000714457	0.626288	0.531127	-0.000777898	0.000969001	-0.802784	0.4221
rs79437603	16	76938776	0.000611585	0.00133626	0.457682	0.647181	-0.00229977	0.00181245	-1.26888	0.204485
rs1039120	16	76946720	-0.000176921	0.000446216	-0.396493	0.691742	3.27e-05	0.000605064	0.0540797	0.956872
rs8061540	16	76960823	-0.00057162	0.000543896	-1.05097	0.293272	-0.000302935	0.000737514	-0.410752	0.681254
rs11644112	16	76967075	-3.85e-05	0.000579531	-0.0663624	0.947089	-0.000483275	0.000785598	-0.615169	0.538444
rs144590997	16	76967774	-0.00094775	0.00150619	-0.629236	0.529195	6.24e-05	0.00204177	0.0305476	0.97563
rs112391214	16	76967800	-0.000907877	0.001487	-0.610542	0.541503	-0.00265832	0.00201576	-1.31876	0.187249
rs75585192	16	76968917	0.00276519	0.00181931	1.51991	0.128534	0.0028031	0.002467	1.13624	0.255859
rs34834799	16	76972621	0.00046436	0.000478139	0.971182	0.331458	0.0003241	0.000648153	0.500037	0.61705
rs117854082	16	76975950	0.00104023	0.000913886	1.13825	0.255018	-0.000212916	0.00123867	-0.171891	0.863523
rs17767926	16	76978107	0.00143179	0.00136553	1.04853	0.294397	0.000227887	0.0018519	0.123056	0.902063
rs1502438	16	76985437	-0.000260808	0.000446704	-0.58385	0.559322	5.67e-05	0.000605422	0.0936805	0.925363
rs6420398	16	76991593	-0.000624543	0.00176044	-0.354766	0.722765	0.00154588	0.00238596	0.64791	0.517044
rs79385960	16	76992331	-0.0024618	0.00138833	-1.77321	0.0761945	-0.00495739	0.00188242	-2.63352	0.00845099
rs12716821	16	77000977	-0.000435629	0.000435104	-1.00121	0.316728	0.000638567	0.000590199	1.08195	0.279275
rs12232409	16	77001311	0.000114663	0.000432461	0.265142	0.790901	-0.000266151	0.000586214	-0.454016	0.649817
rs17700451	16	77001806	-9.57e-05	0.000591306	-0.1618	0.871464	-0.000428554	0.000801532	-0.534669	0.592879
rs117051955	16	77003321	0.00167143	0.00161475	1.0351	0.300622	0.00511063	0.00219078	2.33279	0.0196597
rs17617965	16	77005187	-0.000547234	0.000532286	-1.02808	0.303912	0.000126371	0.000721562	0.175135	0.860973
rs74739726	16	77022218	-0.000183327	0.000567698	-0.32293	0.746749	0.00016366	0.000769515	0.212679	0.831577
rs284000	16	77022699	0.000174563	0.000454175	0.384352	0.700718	-0.000246419	0.000615745	-0.400196	0.689013
rs117484906	16	77023447	0.00102116	0.00190481	0.536095	0.591894	0.00255496	0.00258179	0.989607	0.322367
rs113970529	16	77026416	0.000545377	0.00147506	0.369732	0.711583	-0.00172692	0.00200004	-0.863442	0.387895
rs7184877	16	77031505	4.25e-05	0.000467672	0.0908294	0.927628	-0.000580225	0.000633822	-0.91544	0.359962
rs11641111	16	77035834	0.000301097	0.000608264	0.495011	0.620593	-0.00125322	0.000824664	-1.51967	0.128594
rs17700692	16	77036662	0.000542274	0.000646589	0.838669	0.401655	0.00041406	0.000876659	0.472316	0.636701
rs629210	16	77040605	0.000842517	0.000471732	1.78601	0.0740986	0.00023154	0.000639492	0.362069	0.717301
rs117268427	16	77045315	0.000920191	0.00101531	0.906316	0.364769	0.000503663	0.00137644	0.365916	0.714428
rs283995	16	77049257	0.000461698	0.000428518	1.07743	0.28129	0.000133762	0.000580991	0.23023	0.817913
rs1496958	16	77055064	-0.000647217	0.000755976	-0.856134	0.391924	0.000481048	0.00102482	0.469396	0.638787
rs646435	16	77055902	-0.000735898	0.000783875	-0.938796	0.347836	0.000520294	0.00106263	0.48963	0.624396
rs75928562	16	77059086	0.00316076	0.00189641	1.66671	0.0955741	0.00268239	0.00257149	1.04313	0.29689
rs78784409	16	77064390	-0.00201168	0.00183101	-1.09867	0.271912	-0.00116548	0.00248302	-0.46938	0.638799
rs111935180	16	77094812	-0.00129695	0.00133114	-0.974318	0.3299	-0.00112493	0.00180448	-0.623411	0.533015
rs12921650	16	77097271	0.000102865	0.000525064	0.19591	0.844681	-0.000568843	0.000711821	-0.799138	0.424211
rs35848061	16	77101327	7.55e-05	0.000461126	0.16367	0.869991	0.000383078	0.000625123	0.612805	0.540006
rs682517	16	77103137	-0.000251519	0.00044636	-0.563488	0.573103	0.000530336	0.00060482	0.876849	0.380569
Affx-13207301	16	77103829	0.000258479	0.000433058	0.59687	0.550595	-0.000307998	0.000587093	-0.524614	0.599852
rs58627769	16	77116898	-0.000459946	0.00180211	-0.255227	0.798548	0.00147926	0.00244333	0.605426	0.544897
rs12926039	16	77127860	-0.000502361	0.000817864	-0.614235	0.53906	0.000790295	0.00110937	0.712381	0.47623
Affx-36070544	16	77136476	-0.000103679	0.000642752	-0.161305	0.871853	0.000349734	0.000871208	0.401436	0.688099
rs72794595	16	77142224	-0.00228716	0.00192024	-1.19108	0.233623	-0.00395642	0.00260226	-1.52038	0.128416
rs75033513	16	77143004	0.00053574	0.000709463	0.755134	0.450169	-0.00156437	0.000961723	-1.62664	0.103815
rs76573320	16	77158330	0.000616703	0.00174787	0.352831	0.724215	0.00252538	0.00236976	1.06567	0.286574
rs9924479	16	77162941	-0.000135123	0.00168294	-0.0802896	0.936007	-0.00278464	0.00228072	-1.22094	0.222108
rs4462605	16	77173725	0.000431356	0.00166691	0.258775	0.795809	-0.00220421	0.0022587	-0.975877	0.329126
rs9746796	16	77178861	-0.00019806	0.000661538	-0.299393	0.76464	3.91e-05	0.000896842	0.0436441	0.965188
rs9940339	16	77179300	0.000375562	0.00117561	0.319462	0.749377	0.000308056	0.00159381	0.193282	0.846738
rs112051122	16	77181185	0.000783865	0.00138705	0.56513	0.571986	0.000949438	0.00187993	0.505039	0.613532
rs76085604	16	77182094	-1.73e-05	0.000495275	-0.0350014	0.972079	-0.000812361	0.000671899	-1.20905	0.226643
rs117922257	16	77183408	-1.69e-05	0.00124123	-0.0135884	0.989158	0.000588294	0.00168269	0.349614	0.726629
rs74514185	16	77187372	0.0011666	0.00134376	0.868158	0.385309	0.00306143	0.00182157	1.68065	0.0928316
rs79601766	16	77188707	0.000554937	0.000647798	0.85665	0.391639	-0.000603064	0.000878197	-0.686707	0.492268
rs117613883	16	77189517	-0.00117084	0.00166016	-0.705254	0.480653	0.000654593	0.00225066	0.290845	0.77117
rs76518845	16	77201509	5.85e-05	0.000753762	0.0775876	0.938156	0.000555498	0.00102173	0.543685	0.586659
rs113585132	16	77203721	-0.000465152	0.000904079	-0.514504	0.6069	-0.000924176	0.00122568	-0.754012	0.450843
rs7498760	16	77206562	0.00228563	0.00189374	1.20694	0.227457	-0.00415554	0.00256771	-1.61838	0.105582
rs7201284	16	77221679	0.00174739	0.000982652	1.77824	0.0753655	-0.00142614	0.00133218	-1.07053	0.284383
rs117674901	16	77224636	0.000906389	0.0013798	0.656898	0.511247	-0.000382044	0.00187109	-0.204183	0.838211
rs35193130	16	77225440	0.00248105	0.0015591	1.59133	0.111536	-0.00156743	0.00211435	-0.741332	0.458493
rs75532399	16	77229150	0.00160052	0.00117272	1.3648	0.172318	-0.000310958	0.00158977	-0.1956	0.844924
rs13330279	16	77235574	0.00189356	0.000946579	2.00042	0.0454559	-0.000732922	0.00128326	-0.571142	0.567904
rs80303013	16	77240092	0.000561912	0.00102528	0.548055	0.583655	0.000821546	0.00139029	0.590919	0.554575
rs117582181	16	77242013	0.00138931	0.00189047	0.734901	0.4624	0.000414717	0.00256318	0.161798	0.871465
rs75077644	16	77242063	-0.000118069	0.000759928	-0.155369	0.87653	0.00209112	0.0010301	2.03002	0.0423554
rs61740088	16	77243330	0.00137274	0.00136668	1.00443	0.315171	-0.00119478	0.0018533	-0.644677	0.519137
rs4887896	16	77244837	-1.56e-06	0.000455406	-0.00342476	0.997267	-3e-05	0.000617448	-0.0485141	0.961307
rs61746433	16	77245139	0.00230549	0.00129042	1.78663	0.0739988	0.000356532	0.00174922	0.203824	0.838491
rs13331769	16	77246218	-8.09e-05	0.000434053	-0.186388	0.85214	-0.000274964	0.000588543	-0.467195	0.640361
rs62049594	16	77246517	-0.000164828	0.000440285	-0.374368	0.708131	-0.000692973	0.000596478	-1.16178	0.245328
rs117000984	16	77249450	-0.00052331	0.00193739	-0.270111	0.787075	-0.00215223	0.00262622	-0.819519	0.412491
rs11149974	16	77254262	-0.000133197	0.000772814	-0.172353	0.86316	-0.000725352	0.00104793	-0.692178	0.488826
rs13338146	16	77255735	0.000216503	0.000435412	0.497238	0.619022	0.00124248	0.00059019	2.10522	0.0352732
rs72800028	16	77257307	5.43e-05	0.000623811	0.0869904	0.930679	0.00184744	0.000845483	2.18507	0.0288845
rs9932327	16	77258834	-0.000140474	0.000549904	-0.255452	0.798374	-0.000827227	0.000745625	-1.10944	0.267241
rs74551958	16	77262306	-0.00208894	0.00179495	-1.16379	0.244511	-1.12e-05	0.00243415	-0.00460934	0.996322
rs7205670	16	77265478	0.00086306	0.000498733	1.73051	0.0835409	0.000263841	0.000675847	0.390386	0.696251
rs117095943	16	77270103	0.00180834	0.00118029	1.53212	0.125494	0.00138947	0.00159993	0.868457	0.385145
rs929891	16	77274806	-0.000455536	0.000718104	-0.634359	0.525847	-0.000309836	0.000973457	-0.318284	0.75027
rs12599800	16	77276815	-0.000503322	0.000481469	-1.04539	0.295844	0.000688086	0.000652702	1.05421	0.291787
rs72800048	16	77276860	0.000168774	0.000807224	0.209079	0.834386	0.00182696	0.00109441	1.66935	0.0950494
rs10153050	16	77279769	-0.000928308	0.00140658	-0.659975	0.509271	-0.000768897	0.00190704	-0.403188	0.68681
rs80229759	16	77295852	-0.000727429	0.000522783	-1.39146	0.164089	-0.000388344	0.000708774	-0.54791	0.583754
rs2162957	16	77297193	0.000788067	0.000434317	1.8145	0.0696021	-0.000430033	0.000588944	-0.730176	0.465283
rs12443701	16	77302444	0.00107331	0.00177619	0.604279	0.545658	-0.00189088	0.00240835	-0.785139	0.432373
rs118153423	16	77306187	0.000718957	0.00112685	0.63802	0.523461	-0.00134081	0.00152744	-0.877813	0.380046
rs7202055	16	77311312	-0.000359669	0.000592547	-0.606988	0.543859	0.00104077	0.000803206	1.29577	0.195056
rs17712814	16	77312712	-0.000684207	0.000611884	-1.1182	0.263484	0.00108738	0.000829665	1.31063	0.189985
rs7204015	16	77314194	-0.000257267	0.000572432	-0.449429	0.653123	0.000552484	0.000776007	0.711957	0.476492
rs76830324	16	77314906	0.000125602	0.00143364	0.0876106	0.930186	-0.0023198	0.00194481	-1.19281	0.232943
rs1137647	16	77316834	0.000678917	0.000427061	1.58974	0.111894	-0.000832002	0.000578848	-1.43734	0.150622
rs889706	16	77317591	3.28e-05	0.000648151	0.050533	0.959698	0.00221264	0.000878656	2.51821	0.0117958
rs17712938	16	77319869	7.42e-05	0.000953846	0.0777725	0.938009	-0.000581266	0.00129339	-0.449412	0.653135
rs117826690	16	77320524	-0.0010584	0.00174954	-0.60496	0.545206	-0.001587	0.00237087	-0.669376	0.503256
rs72800093	16	77320932	0.00360288	0.0020214	1.78237	0.0746896	0.00223842	0.00274077	0.816714	0.414093
rs72800097	16	77322055	0.00105473	0.00163338	0.645736	0.518451	-0.000813407	0.00221548	-0.367147	0.71351
rs68045879	16	77323093	-6.5e-05	0.00064088	-0.101439	0.919202	0.00205201	0.000868717	2.36212	0.0181716
rs3743749	16	77323235	5.18e-05	0.000617221	0.0839262	0.933115	0.00190467	0.000836767	2.27622	0.0228335
rs35478105	16	77325325	-0.000492361	0.000427286	-1.1523	0.249199	0.000731803	0.00057924	1.26338	0.206452
rs12935394	16	77328990	-0.00104728	0.000634768	-1.64987	0.0989712	0.00139229	0.000860363	1.61826	0.105609
rs7192208	16	77329641	0.000680526	0.000697109	0.976212	0.32896	0.00246308	0.000945056	2.60628	0.00915351
rs75726445	16	77332404	0.000821625	0.0016142	0.508999	0.610753	-0.00114028	0.00218892	-0.520934	0.602413
rs76238468	16	77333598	-0.000658425	0.000677795	-0.971421	0.331339	-0.000624043	0.000918961	-0.679074	0.497091
rs10514413	16	77342569	-0.00271692	0.00138811	-1.95727	0.0503163	-0.000792892	0.00188185	-0.421336	0.67351
rs6564425	16	77348111	-0.000134674	0.000428401	-0.314364	0.753245	0.000419578	0.000581069	0.72208	0.470246
rs1909801	16	77350909	-0.00132896	0.000816333	-1.62797	0.103533	-0.00106908	0.00110812	-0.964764	0.334664
rs118012660	16	77351080	0.000324277	0.00114914	0.282192	0.777796	0.00228856	0.00155765	1.46924	0.141768
rs9923239	16	77351162	1.51e-05	0.000437007	0.0345869	0.972409	0.000513488	0.000592299	0.866941	0.385975
rs9930984	16	77353973	8.36e-05	0.000437357	0.191099	0.848448	0.000403628	0.000592837	0.680842	0.495972
rs11640912	16	77359919	-0.000345844	0.000442157	-0.782176	0.434112	7.81e-05	0.000599442	0.130236	0.89638
rs9929799	16	77365726	-0.000291948	0.000480836	-0.607168	0.54374	-0.000143765	0.000651754	-0.220581	0.825419
rs8048640	16	77372875	-0.000437973	0.00192828	-0.227132	0.820321	0.000749211	0.00261355	0.286664	0.77437
rs2115417	16	77380144	0.000101148	0.00127283	0.0794668	0.936661	-0.00151038	0.00172637	-0.874889	0.381635
rs78406714	16	77388143	0.00292629	0.00123904	2.36175	0.0181895	0.000430011	0.00167997	0.255963	0.797979
rs10514414	16	77389002	-0.00131971	0.00111092	-1.18794	0.234858	-0.00109663	0.00150613	-0.728113	0.466545
rs937585	16	77395259	-0.000441263	0.000436	-1.01207	0.311505	-0.000202216	0.000591289	-0.341992	0.732357
rs35701343	16	77401479	0.0011664	0.00208467	0.559512	0.575813	0.00416149	0.00282605	1.47255	0.140873
rs11643211	16	77401545	0.000112844	0.000499637	0.225852	0.821317	-0.000182286	0.000677476	-0.269066	0.787879
rs77733020	16	77406775	8.05e-05	0.000669701	0.120179	0.904341	0.00082453	0.000907723	0.90835	0.363694
rs16945559	16	77407078	-0.00125165	0.00191617	-0.653206	0.513624	0.000440003	0.00259817	0.169351	0.865521
rs12600212	16	77415296	-0.00112005	0.000603404	-1.85622	0.0634226	-0.000508521	0.000818095	-0.621592	0.534211
rs112484043	16	77415974	0.00209594	0.000951653	2.20242	0.0276363	0.000647198	0.00129057	0.50148	0.616034
rs17688054	16	77420667	-0.00066374	0.000619884	-1.07075	0.284283	-0.00023128	0.000840288	-0.275238	0.783133
rs72801657	16	77421991	0.000474104	0.000958393	0.494686	0.620822	0.00108537	0.00129924	0.835388	0.4035
rs11864477	16	77427769	0.000130606	0.000714265	0.182853	0.854913	-0.000977609	0.000968489	-1.00942	0.312776
rs11149983	16	77429605	-0.000751115	0.000562288	-1.33582	0.18161	-0.000140618	0.000762326	-0.184459	0.853654
rs12596244	16	77429804	0.000221707	0.000568945	0.389681	0.696772	0.000291961	0.000771132	0.378614	0.704975
rs77370343	16	77430373	0.000550288	0.000844105	0.651918	0.514455	0.000326654	0.00114422	0.285482	0.775275
rs36006983	16	77431739	0.000847565	0.000476058	1.78038	0.0750146	0.000851197	0.000645405	1.31886	0.187218
rs12933386	16	77444509	0.00040659	0.000569252	0.714253	0.475072	0.000301587	0.000771891	0.390712	0.696011
rs117618795	16	77444927	0.000873519	0.00163769	0.533383	0.593769	-0.000276654	0.0022199	-0.124625	0.900821
rs117135448	16	77445210	-0.000467739	0.00185115	-0.252674	0.80052	0.000688012	0.00251145	0.273951	0.784123
rs17621123	16	77448663	0.000729232	0.000493577	1.47744	0.139558	0.00118341	0.00066929	1.76816	0.0770353
rs74594569	16	77449407	-0.000679019	0.00158612	-0.428101	0.668578	0.00228169	0.00214956	1.06147	0.288479
rs117354785	16	77450649	0.00084393	0.00163673	0.515619	0.606121	-0.000498886	0.00221994	-0.224729	0.82219
rs10781985	16	77452210	-0.000512104	0.000468756	-1.09248	0.274625	-0.00116869	0.000635737	-1.83832	0.0660163
rs11640266	16	77453385	0.000685517	0.000612664	1.11891	0.263179	-2.34e-06	0.000830401	-0.00281782	0.997752
rs768503	16	77454588	-0.00113491	0.00064503	-1.75947	0.0784995	2.68e-05	0.000874325	0.030689	0.975518
rs17688554	16	77456225	0.00165753	0.00140866	1.17667	0.239329	-0.00153944	0.00190946	-0.806216	0.420119
rs1366548	16	77456789	-0.000863473	0.000451929	-1.91064	0.0560521	-0.0011744	0.000612863	-1.91625	0.0553339
rs75867324	16	77456881	-0.000555481	0.000967362	-0.574223	0.565817	0.00114268	0.00131172	0.871131	0.383683
rs17621255	16	77457066	0.000366774	0.000590565	0.621056	0.534563	-0.000483314	0.000800618	-0.603676	0.54606
rs117416474	16	77457370	-0.00135357	0.00157404	-0.859934	0.389826	-0.00109685	0.00213425	-0.513926	0.607304
rs117725637	16	77472446	-0.000425193	0.000799206	-0.532019	0.594713	0.00107062	0.00108472	0.986996	0.323645
rs2172624	16	77479287	-0.000407492	0.000494242	-0.82448	0.409668	-0.000402362	0.000670113	-0.600439	0.548214
rs7199469	16	77490075	-0.000478389	0.000446871	-1.07053	0.284382	-0.000566313	0.000605893	-0.934676	0.349956
rs17688919	16	77492386	0.000279558	0.000439142	0.6366	0.524386	0.00152795	0.000595596	2.56542	0.0103057
rs117643148	16	77497138	-0.00205357	0.001182	-1.73737	0.0823234	0.000201176	0.00160264	0.125528	0.900106
rs62046472	16	77498109	0.00143742	0.000769943	1.86692	0.0619135	-0.000717248	0.00104367	-0.687234	0.491935
rs1826602	16	77502310	-0.000875249	0.000432323	-2.02453	0.0429169	-0.00131645	0.00058611	-2.24607	0.0247002
rs12446231	16	77502781	0.000274233	0.000658255	0.416606	0.676967	0.000574768	0.00089275	0.643818	0.519694
rs76111330	16	77503832	0.000234075	0.000821398	0.284971	0.775666	0.00121145	0.00111332	1.08814	0.276535
rs156982	16	77522876	5.25e-05	0.000508079	0.1033	0.917725	-0.00058916	0.000688715	-0.855448	0.392304
rs13332697	16	77523084	8.92e-05	0.000493644	0.180616	0.856669	-0.00017464	0.00066929	-0.260933	0.794145
rs277515	16	77523952	0.000530667	0.00072751	0.729429	0.46574	-2.32e-05	0.000986244	-0.0235738	0.981193
rs12924763	16	77524774	0.00108614	0.000536645	2.02394	0.042977	0.00069923	0.000727509	0.961129	0.336488
rs8060393	16	77526473	0.000878023	0.00119004	0.737809	0.460631	0.000255118	0.00161299	0.158165	0.874327
rs4144677	16	77527427	-0.000207842	0.00047232	-0.440045	0.659905	-7.2e-05	0.000640322	-0.112461	0.910458
rs117564065	16	77528576	0.000918858	0.00193699	0.474374	0.635233	0.00151326	0.0026259	0.576283	0.564424
rs61355062	16	77529847	0.000552769	0.00118716	0.465622	0.641486	-4.29e-06	0.00160964	-0.00266444	0.997874
rs117891641	16	77554812	0.00114148	0.00164832	0.692511	0.488617	-0.000910437	0.00223496	-0.407362	0.683742
rs72803867	16	77555871	0.00297034	0.00165682	1.79279	0.0730071	0.00392944	0.00224653	1.74912	0.0802721
rs8057501	16	77558677	-0.000625931	0.000437766	-1.42983	0.152767	-0.00086642	0.000593416	-1.46005	0.144276
rs17771897	16	77568769	-0.000122738	0.000907044	-0.135316	0.892362	-0.000813348	0.00123053	-0.660973	0.50863
rs376893	16	77575203	0.00230295	0.00108202	2.12837	0.0333073	0.00260125	0.00146701	1.77317	0.0762023
rs204957	16	77577183	0.00138428	0.000435982	3.17509	0.00149803	0.00146755	0.000591088	2.48279	0.0130363
rs72805815	16	77583904	0.00339892	0.00143516	2.36833	0.0178692	0.00317448	0.00194626	1.63107	0.102877
rs283004	16	77595335	-0.000545059	0.00102252	-0.533053	0.593998	0.000211474	0.00138616	0.152561	0.878744
rs76861960	16	77599439	-0.000124887	0.00151805	-0.0822681	0.934434	0.000980066	0.00205761	0.476314	0.633851
rs74704944	16	77609561	0.00119152	0.000982858	1.2123	0.225399	-0.000295431	0.0013327	-0.221679	0.824564
rs76953588	16	77611387	-0.00207623	0.000767602	-2.70483	0.00683431	-0.00253042	0.00104017	-2.43269	0.0149876
rs16946036	16	77614822	-0.000801377	0.000473304	-1.69316	0.0904268	-0.000904721	0.000642049	-1.40911	0.158802
rs72805842	16	77615517	0.00363487	0.00144513	2.51526	0.0118951	0.00267795	0.00195996	1.36633	0.171836
rs627237	16	77617417	-0.00103516	0.000426621	-2.42641	0.0152498	-0.000923507	0.000578485	-1.59642	0.110395
rs72805851	16	77618489	0.00382891	0.00178817	2.14124	0.0322552	0.00379285	0.00242544	1.56378	0.11787
rs28459028	16	77627354	-0.00110109	0.00101736	-1.0823	0.279118	-0.00142828	0.00137919	-1.03559	0.300392
rs1077789	16	77627900	0.00043816	0.000445829	0.982798	0.325708	0.000932165	0.00060432	1.5425	0.122953
rs116980813	16	77635695	0.00180666	0.00177342	1.01875	0.308325	2.65e-05	0.0024036	0.011029	0.9912
rs280872	16	77643421	-0.000655082	0.000511005	-1.28195	0.199861	-0.000556727	0.000692783	-0.803609	0.421623
rs78510534	16	77650006	0.000606237	0.00126994	0.477376	0.633094	-1.26e-05	0.0017221	-0.00731589	0.994163
rs117562825	16	77656123	0.00197981	0.000960118	2.06205	0.0392041	0.000744188	0.00130179	0.571664	0.56755
rs9319514	16	77660597	0.000265394	0.000614576	0.431834	0.665863	0.00061897	0.000833042	0.743024	0.457468
rs192334109	16	77661572	0.000457214	0.00112224	0.407413	0.683705	-0.000216849	0.00152188	-0.142488	0.886695
rs56790580	16	77668754	-0.000475947	0.00065178	-0.730227	0.465252	-0.000922875	0.000884023	-1.04395	0.29651
rs381534	16	77669306	0.000168465	0.000483852	0.348174	0.727709	-0.000768481	0.000655811	-1.1718	0.241277
rs7197367	16	77674206	-0.000176937	0.000732612	-0.241516	0.809156	-0.000720107	0.000993101	-0.725109	0.468386
rs74028706	16	77674605	-0.000396473	0.000902044	-0.439527	0.66028	0.00171848	0.00122256	1.40563	0.159834
rs12929705	16	77675002	0.000197904	0.00108296	0.182743	0.855	0.000614897	0.00146832	0.418775	0.675381
rs11649438	16	77675995	-0.000750502	0.000606893	-1.23663	0.216226	-0.000770805	0.000822651	-0.936976	0.348772
rs166875	16	77679810	-0.000623561	0.000457107	-1.36415	0.172522	-0.000317013	0.000619646	-0.511603	0.60893
rs7499384	16	77682966	-0.00106568	0.000599499	-1.77761	0.0754688	-0.0015574	0.000812754	-1.9162	0.0553407
rs7203274	16	77684529	0.000232307	0.000485866	0.478129	0.632559	0.000230934	0.000658537	0.350677	0.725831
rs280883	16	77685572	-0.00424099	0.00181491	-2.33675	0.0194529	-0.00196388	0.00246058	-0.798139	0.424791
rs17772954	16	77685690	0.000501157	0.000577086	0.868427	0.385161	-0.000318279	0.000782343	-0.406828	0.684135
rs72788857	16	77686997	0.00183206	0.0016504	1.11007	0.266968	0.00349491	0.00223784	1.56174	0.118351
rs62043820	16	77687591	0.00145062	0.000655867	2.21176	0.0269838	-0.000289447	0.000889111	-0.325547	0.744767
rs1597296	16	77695251	-0.000127005	0.000508087	-0.249967	0.802613	6.56e-05	0.00068896	0.0952356	0.924128
rs78668131	16	77700274	-0.00250139	0.00148795	-1.6811	0.0927452	0.000796355	0.00201742	0.39474	0.693035
rs74324574	16	77700652	0.000459897	0.00062575	0.734954	0.462368	0.000256373	0.000848301	0.302219	0.762485
rs1111278	16	77702640	-0.000459023	0.000601683	-0.762899	0.445524	-0.00046543	0.000815617	-0.570648	0.568239
rs2880780	16	77703488	0.00018502	0.000482922	0.383126	0.701627	0.00013996	0.000654453	0.213858	0.830658
rs11649428	16	77708877	-0.000814128	0.000497744	-1.63564	0.101917	-0.00057306	0.000674646	-0.849423	0.395646
rs117512493	16	77708969	-0.00236853	0.00142246	-1.66509	0.0958953	-0.00251401	0.00192887	-1.30336	0.192453
rs10514426	16	77710618	0.00121743	0.000778249	1.56432	0.117743	-4.53e-05	0.00105499	-0.0429566	0.965736
rs35967956	16	77711532	0.00216465	0.00166722	1.29836	0.194163	4.82e-05	0.00226068	0.0213323	0.982981
rs9930144	16	77715040	-0.000140799	0.000478799	-0.294068	0.768707	5.67e-05	0.000649079	0.0874111	0.930345
rs72788886	16	77715092	-0.000933775	0.00155157	-0.601825	0.547291	0.000865614	0.00210411	0.411392	0.680785
rs75603911	16	77720772	0.000745943	0.000482928	1.54463	0.122438	0.000615856	0.00065471	0.940655	0.346883
rs77821572	16	77728000	-0.000359021	0.00125147	-0.28688	0.774205	-0.00322678	0.0016967	-1.9018	0.0571985
rs12924446	16	77730318	0.000831772	0.00071698	1.16011	0.246007	-0.000326383	0.000971594	-0.335925	0.736928
rs160205	16	77730517	-6.35e-05	0.0007047	-0.0900532	0.928245	-0.000779135	0.000955235	-0.815648	0.414702
rs113457621	16	77735029	0.00188048	0.00150676	1.24803	0.212022	0.00316985	0.00204197	1.55235	0.12058
rs4887918	16	77735474	-9.91e-05	0.000438509	-0.226102	0.821123	-2.95e-05	0.000594472	-0.0495842	0.960454
rs17624311	16	77738915	0.00069874	0.00083041	0.841439	0.400103	0.00197605	0.00112553	1.75566	0.0791477
rs62041674	16	77739631	-0.000718631	0.000870899	-0.825161	0.409281	-0.00170027	0.00118059	-1.44018	0.149818
rs79067187	16	77741022	0.0012178	0.000886062	1.37439	0.169321	-8.48e-05	0.00120103	-0.0706186	0.943701
rs9928464	16	77742082	7.18e-05	0.000987468	0.0726787	0.942062	0.00109561	0.00133872	0.818402	0.413129
rs10871341	16	77743177	-0.000205655	0.000452615	-0.454371	0.649562	-0.000959809	0.000613567	-1.56431	0.117746
rs1868466	16	77743558	-0.000408307	0.000531157	-0.768713	0.442064	-0.00102262	0.00072007	-1.42017	0.155558
rs117702934	16	77745591	-0.00276272	0.00172985	-1.59708	0.110248	0.00300663	0.00234629	1.28144	0.200041
rs12449040	16	77745908	-0.000102662	0.000428342	-0.239673	0.810584	-0.000289677	0.000580703	-0.498838	0.617894
rs8051061	16	77747444	-0.000430188	0.000531879	-0.808807	0.418627	-0.00104853	0.000721125	-1.45401	0.145944
rs11863999	16	77755479	-0.000197718	0.000567508	-0.348396	0.727543	-0.000175915	0.000769456	-0.228622	0.819163
rs308935	16	77757881	-0.00132435	0.00083249	-1.59083	0.111648	-0.00168286	0.00112849	-1.49124	0.135898
rs7194625	16	77758686	0.000555653	0.000698144	0.7959	0.42609	-0.000595966	0.000946709	-0.629513	0.529014
rs73569632	16	77759161	-0.000578237	0.000895445	-0.645754	0.518439	-0.00172019	0.00121417	-1.41676	0.156554
rs77386725	16	77759179	0.000807312	0.00151247	0.533771	0.593501	0.000887651	0.00204995	0.43301	0.665008
rs7191256	16	77761398	-0.000185187	0.000497704	-0.372083	0.709831	7.6e-05	0.0006747	0.112665	0.910296
rs72790930	16	77762532	-5.57e-05	0.000558627	-0.0996267	0.920641	0.000657685	0.000757254	0.868514	0.385114
rs75210101	16	77762569	0.000328735	0.00115023	0.2858	0.775032	-0.00119404	0.00155879	-0.766	0.443677
rs78022337	16	77762832	-0.000724741	0.000850107	-0.852528	0.393922	-0.00168578	0.00115258	-1.46261	0.143574
rs77179842	16	77763989	-0.000693848	0.000760649	-0.91218	0.361675	-0.00158814	0.00103152	-1.53962	0.123654
rs78372968	16	77764635	0.00134824	0.00127451	1.05785	0.290126	0.00118263	0.0017279	0.68443	0.493704
rs4888666	16	77766284	-8.55e-05	0.000445547	-0.191981	0.847758	-0.000303122	0.000604138	-0.501742	0.615849
rs8058941	16	77766842	-0.000499336	0.00084259	-0.592621	0.553435	-0.00173546	0.00114223	-1.51936	0.128674
rs77462940	16	77767055	0.000330625	0.00157832	0.209479	0.834074	-0.000504504	0.00213979	-0.235772	0.81361
rs12919747	16	77767529	0.000296366	0.000468121	0.633097	0.526671	0.000409431	0.000634627	0.645152	0.518829
rs308927	16	77768840	-0.000685073	0.000798348	-0.858113	0.390831	-0.00065857	0.00108221	-0.60854	0.54283
rs308925	16	77769834	0.000932791	0.000566939	1.64531	0.0999069	0.000112393	0.000768682	0.146215	0.883752
rs115056926	16	77774762	-0.000463481	0.00147899	-0.313378	0.753994	0.00277905	0.00200499	1.38607	0.165728
rs16946429	16	77775672	-0.00149357	0.000916743	-1.62921	0.10327	-0.00257967	0.00124241	-2.07635	0.0378628
rs79795911	16	77779590	-0.00117169	0.000796406	-1.47122	0.141232	-0.00161542	0.00107944	-1.49654	0.134514
rs4383157	16	77781800	0.000459242	0.00043512	1.05544	0.291227	-0.000158461	0.000590118	-0.268523	0.788297
rs118021287	16	77784990	-0.00130403	0.0015849	-0.822784	0.410631	0.000265807	0.0021477	0.123764	0.901502
rs17696958	16	77785013	-0.000950748	0.000700838	-1.35659	0.174914	-0.00106026	0.000950168	-1.11586	0.264482
rs78036474	16	77785721	-0.000921079	0.000699494	-1.31678	0.187914	-0.00106839	0.000948274	-1.12667	0.259885
rs4134051	16	77786905	0.000474969	0.000440231	1.07891	0.280629	0.00012156	0.000596859	0.203666	0.838615
rs72628230	16	77787158	-0.00119146	0.00145165	-0.820764	0.411781	-0.000699066	0.00196801	-0.355214	0.722429
rs9989393	16	77787348	0.000211762	0.000453943	0.466494	0.640862	-0.000779153	0.00061532	-1.26626	0.205422
rs28530593	16	77787790	-0.000437011	0.000565691	-0.772527	0.439803	-0.000461684	0.000766789	-0.6021	0.547108
rs28682518	16	77788041	0.000696718	0.000997966	0.698138	0.485091	0.00156025	0.00135438	1.152	0.24932
rs9923398	16	77796262	0.000280369	0.000434293	0.645574	0.518556	0.00106263	0.000588689	1.80508	0.0710626
rs72628232	16	77796675	0.000971183	0.000853551	1.13781	0.255199	0.000590785	0.00115728	0.510496	0.609704
rs77696126	16	77798256	-0.000235626	0.00172733	-0.136411	0.891496	-0.00194811	0.00234169	-0.831923	0.405453
rs7205639	16	77801230	-0.00032623	0.000426758	-0.764437	0.444607	-0.000870838	0.000578586	-1.50511	0.132296
rs74026857	16	77804032	0.000515383	0.00092133	0.55939	0.575896	-5.43e-05	0.0012492	-0.0434561	0.965338
rs4888680	16	77805901	-0.000261826	0.000440264	-0.594702	0.552043	-7.91e-05	0.000597061	-0.132417	0.894654
rs7189359	16	77808303	-0.000427419	0.00042882	-0.996732	0.318895	-0.000673593	0.000581388	-1.15859	0.246623
rs9932400	16	77818871	-0.000192591	0.000535931	-0.359358	0.719328	-0.00075177	0.000726712	-1.03448	0.300912
rs78587867	16	77819632	0.00114193	0.00100627	1.13481	0.256455	0.00142738	0.00136427	1.04626	0.295442
rs4888685	16	77821797	0.000228993	0.000763589	0.29989	0.764261	-0.000996231	0.00103508	-0.96247	0.335814
rs74026864	16	77823365	-0.00098716	0.000611145	-1.61526	0.106255	-0.000766787	0.000828524	-0.925486	0.354714
rs17703121	16	77827349	-2e-05	0.00157309	-0.012715	0.989855	0.00013521	0.00213167	0.063429	0.949425
rs115343116	16	77828035	0.000309205	0.00201404	0.153525	0.877985	-0.00127835	0.00273043	-0.468187	0.639652
rs10514428	16	77833877	-0.000321	0.0011558	-0.277729	0.78122	0.000979192	0.00156721	0.624801	0.532102
rs4362399	16	77835409	0.000568976	0.00116336	0.489081	0.624785	-0.000173465	0.00157746	-0.109964	0.912438
rs2914449	16	77835671	0.000155359	0.000514007	0.30225	0.762462	-0.000698373	0.000696872	-1.00215	0.31627
rs11648379	16	77838410	0.00200815	0.00167936	1.19578	0.231783	0.000989432	0.00227736	0.434464	0.663952
rs77652172	16	77838514	0.00112741	0.00133014	0.847591	0.396666	-0.000241948	0.00180306	-0.134188	0.893254
rs74817045	16	77845650	-0.000895308	0.0010091	-0.887233	0.374954	0.00262451	0.00136793	1.91861	0.0550349
rs2966053	16	77850966	0.000280075	0.000502725	0.557114	0.57745	-0.000825365	0.000681531	-1.21104	0.225879
rs55943101	16	77853210	-0.000956354	0.00107849	-0.886753	0.375213	-0.00153457	0.00146215	-1.04953	0.293935
rs3909916	16	77854848	-0.0008453	0.000551889	-1.53165	0.12561	0.00119464	0.000747933	1.59725	0.110211
rs72790980	16	77854870	0.000275687	0.00194904	0.141448	0.887516	-0.00216889	0.00264163	-0.821043	0.411623
rs4407068	16	77856485	-0.000458754	0.00112123	-0.409151	0.682429	0.00109703	0.00151995	0.721753	0.470447
rs117596176	16	77860146	-0.000953038	0.00107274	-0.888413	0.37432	-0.00212594	0.00145432	-1.46181	0.143794
rs17703615	16	77865292	-0.000467904	0.000656625	-0.712589	0.4761	0.000628114	0.000890105	0.705663	0.480398
rs10514429	16	77867142	0.000530196	0.000817092	0.648882	0.516415	-0.000712579	0.00110769	-0.643301	0.520029
rs10445056	16	77870352	-0.000304163	0.000479028	-0.63496	0.525455	-8.38e-06	0.000649402	-0.0129014	0.989706
rs16946589	16	77870519	4.55e-06	0.000524571	0.00868318	0.993072	0.00101839	0.000711217	1.4319	0.152174
rs17625404	16	77870625	0.000376951	0.000690877	0.545612	0.585333	-0.000971723	0.000936628	-1.03747	0.299518
rs11866968	16	77872398	0.000459806	0.000527495	0.871677	0.383385	-0.000361554	0.000715073	-0.505619	0.613125
rs57077921	16	77874630	-0.000218271	0.000768427	-0.284049	0.776373	0.00241431	0.00104189	2.31725	0.0204909
rs173855	16	77879657	-0.000165229	0.000451039	-0.366331	0.714119	-0.000185544	0.000611702	-0.303325	0.761642
rs7198967	16	77880973	0.000567968	0.000818396	0.694002	0.487682	-0.00130414	0.00110938	-1.17556	0.239773
rs117323918	16	77884916	0.000443991	0.00116984	0.379532	0.704293	0.000299562	0.0015856	0.188927	0.850151
rs1947771	16	77888266	8.02e-05	0.000426619	0.187914	0.850944	-0.00076349	0.000578301	-1.32023	0.186759
rs2169767	16	77891279	0.000456037	0.000440022	1.03639	0.300019	-0.000484646	0.000596559	-0.812403	0.416561
rs78977855	16	77893684	-0.00266325	0.00129908	-2.05011	0.0403544	-0.000929571	0.00176214	-0.527523	0.597831
rs117978207	16	77893866	0.000206101	0.00133082	0.154868	0.876926	-0.000680388	0.00180402	-0.377152	0.706061
rs78585502	16	77893938	0.000123226	0.000751918	0.163882	0.869824	0.000668231	0.00101909	0.655714	0.512009
rs404962	16	77896622	-0.00140713	0.00105988	-1.32763	0.184303	0.000431849	0.00143689	0.300543	0.763763
rs73579103	16	77900173	-0.000215011	0.00128665	-0.167109	0.867284	-0.000717477	0.00174516	-0.411124	0.680982
rs80150971	16	77900479	0.000465706	0.00163226	0.285313	0.775405	0.00199749	0.00221249	0.902822	0.366621
rs12918636	16	77901144	-0.00059311	0.000612742	-0.967961	0.333065	-0.00140683	0.000831183	-1.69256	0.0905394
rs35370527	16	77903144	0.000900906	0.00104142	0.865076	0.386998	0.000367369	0.00141176	0.26022	0.794694
rs376490	16	77905658	0.00013863	0.000426947	0.324699	0.745409	-0.000614958	0.000578896	-1.06229	0.288104
rs1125690	16	77907590	0.000524469	0.0004421	1.18631	0.2355	-0.000567944	0.000599336	-0.947623	0.343322
rs35586003	16	77908365	0.000715673	0.000433642	1.65038	0.0988669	-0.000427798	0.000587741	-0.727867	0.466696
rs61737699	16	77910349	-0.00259209	0.00176004	-1.47274	0.140822	0.00129134	0.00238584	0.541253	0.588333
rs3751765	16	77910418	0.000377725	0.000457229	0.826118	0.408738	-0.00050899	0.00061974	-0.821296	0.411478
rs72794885	16	77915260	0.00195141	0.0010521	1.85479	0.0636274	0.00111186	0.00142648	0.779446	0.435718
rs435746	16	77916191	0.00115441	0.000507593	2.27429	0.0229493	0.00163463	0.00068819	2.37525	0.0175375
rs78143382	16	77920737	5.89e-05	0.00147971	0.0398334	0.968226	0.000695941	0.0020074	0.346687	0.728827
rs1366659	16	77921506	0.00163907	0.00073393	2.23327	0.0255318	0.00130502	0.000994827	1.3118	0.189588
rs117452814	16	77922600	0.000287287	0.00138704	0.207123	0.835914	0.0029777	0.00188054	1.58342	0.113326
rs2344920	16	77922774	0.000984424	0.000435121	2.26241	0.0236725	0.000602482	0.000589724	1.02164	0.306954
rs431197	16	77929338	-0.000667611	0.000968225	-0.68952	0.490496	0.00126931	0.0013124	0.967166	0.333462
rs78753360	16	77929530	-0.00244885	0.00213064	-1.14935	0.250412	0.00160453	0.00288954	0.555287	0.578699
rs369518	16	77930075	-0.000573044	0.000968524	-0.591667	0.554074	0.00125786	0.00131345	0.957675	0.338227
rs1077448	16	77932229	0.00094822	0.000578683	1.63858	0.101301	0.00207601	0.000784555	2.6461	0.00814305
rs17775015	16	77937297	-0.000847362	0.000709014	-1.19513	0.232038	0.00100447	0.000961064	1.04517	0.295946
rs117706414	16	77938403	-0.00256983	0.0018404	-1.39634	0.162612	0.00281826	0.0024946	1.12975	0.258584
rs62042182	16	77938566	-1.62e-05	0.000500957	-0.0322802	0.974249	-9.56e-05	0.000679528	-0.140704	0.888104
rs8062644	16	77939493	0.00116887	0.000534754	2.18581	0.0288305	0.00153172	0.000725228	2.11205	0.034683
rs11150027	16	77940585	0.000638474	0.000428981	1.48835	0.13666	0.000696405	0.000581665	1.19726	0.231206
rs17775098	16	77941229	0.000989606	0.000851745	1.16186	0.245294	0.000832868	0.00115488	0.721172	0.470804
rs73564425	16	77941778	0.00189241	0.00152217	1.24323	0.213784	0.00027244	0.00206307	0.132055	0.894941
rs609808	16	77947607	0.00052929	0.000463248	1.14256	0.253221	0.00152139	0.000627972	2.42271	0.0154059
rs117414884	16	77951381	-0.00113735	0.00108072	-1.05241	0.292615	-0.00042675	0.00146551	-0.291196	0.770901
rs4888696	16	77954525	0.000788279	0.000631622	1.24802	0.212023	0.00173276	0.000856293	2.02356	0.0430159
rs117371256	16	77956468	-0.00211763	0.00172113	-1.23037	0.218559	0.00267541	0.00233312	1.14671	0.251503
rs16946822	16	77956528	0.000611305	0.000851928	0.717554	0.473033	-0.00248302	0.00115544	-2.14897	0.0316373
rs16946825	16	77956657	0.00103844	0.000867639	1.19686	0.231363	0.000773969	0.00117705	0.657553	0.510826
rs35756993	16	77956689	0.000610891	0.000432991	1.41086	0.158286	0.000842182	0.00058692	1.43492	0.151311
rs79076794	16	77958711	-0.00135064	0.00211697	-0.638009	0.523468	0.00206579	0.00287006	0.719771	0.471667
rs17704618	16	77959288	0.000547332	0.000599689	0.912694	0.361404	-3.57e-05	0.000813063	-0.043885	0.964996
rs372627	16	77959692	0.00117013	0.000449283	2.60445	0.00920261	-0.000336597	0.000609069	-0.552642	0.580509
rs16946861	16	77960891	-0.00120539	0.00052816	-2.28223	0.0224762	-0.00169271	0.000715988	-2.36415	0.018072
rs17626349	16	77962700	0.000102854	0.000514654	0.19985	0.841598	-0.00048745	0.000697746	-0.698607	0.484798
rs12445901	16	77963488	0.000204391	0.000653203	0.312906	0.754352	0.00111121	0.000885529	1.25486	0.209532
rs8058686	16	77963712	-0.000245397	0.000430451	-0.570093	0.568615	-0.000918001	0.00058349	-1.5733	0.115651
rs62042218	16	77964213	0.000827087	0.000526154	1.57195	0.115964	0.00199548	0.000713666	2.7961	0.00517265
rs11645365	16	77965017	0.000503914	0.000833751	0.604394	0.545582	0.000401267	0.00113023	0.355031	0.722566
rs117453948	16	77965459	0.000890857	0.00186674	0.477226	0.633201	-0.00468943	0.00253291	-1.8514	0.0641134
Affx-13222905	16	77967322	-0.00127293	0.000454016	-2.80372	0.00505201	-0.001294	0.000615382	-2.10276	0.0354877
rs72796728	16	77967434	0.00275118	0.00178784	1.53883	0.123847	0.00570166	0.00242377	2.35239	0.0186538
rs72796729	16	77967548	0.000530894	0.000445776	1.19094	0.233677	0.000977143	0.000604275	1.61705	0.105869
rs7201803	16	77967802	0.000284642	0.000528601	0.538481	0.590245	0.000582155	0.00071656	0.81243	0.416546
rs74704245	16	77967843	-0.000137423	0.000758534	-0.181169	0.856235	-0.000983141	0.00102825	-0.956129	0.339008
rs387138	16	77968004	0.00032304	0.000432684	0.746596	0.455308	-0.000336345	0.000586729	-0.573255	0.566473
rs58877531	16	77968289	0.00128273	0.000866093	1.48106	0.138592	-0.00164555	0.0011742	-1.40142	0.16109
rs17637402	16	77969116	0.00077294	0.000792593	0.975204	0.32946	0.00190386	0.00107475	1.77144	0.0764891
rs8055891	16	77969121	-0.000188712	0.000581	-0.324805	0.745329	-0.000879005	0.000787643	-1.11599	0.264425
rs4888698	16	77969856	9.43e-05	0.00126947	0.0742947	0.940776	-0.00108874	0.00172113	-0.63257	0.527015
rs72796732	16	77971628	-0.000411343	0.00141764	-0.290161	0.771693	-0.00254043	0.00192182	-1.32189	0.186206
rs7195268	16	77971679	0.000228419	0.000449777	0.50785	0.611559	0.00111911	0.000609726	1.83543	0.0664425
rs1114211	16	77971908	0.000258901	0.000516492	0.501268	0.616183	-0.00086519	0.00069998	-1.23602	0.216451
rs3886126	16	77972994	8.17e-05	0.000538468	0.151661	0.879454	0.000759294	0.000729986	1.04015	0.298271
rs3886125	16	77973126	4.3e-05	0.000520282	0.0826322	0.934144	0.000388867	0.000705403	0.55127	0.581449
rs7184775	16	77973339	-0.000426468	0.00118921	-0.358613	0.719885	0.000326603	0.00161185	0.202626	0.839427
rs4362400	16	77973356	-0.00037456	0.000433355	-0.864326	0.387409	0.00087382	0.000587915	1.4863	0.1372
rs407915	16	77974665	-0.000674484	0.000429305	-1.5711	0.116159	-0.000684458	0.000581959	-1.17613	0.239545
rs56407011	16	77976242	-0.000515888	0.000593675	-0.868973	0.384862	0.0017338	0.000804628	2.15479	0.0311791
rs7189161	16	77978067	-0.000547802	0.000599601	-0.91361	0.360923	-0.00135833	0.000813149	-1.67045	0.0948312
rs74914372	16	77978976	0.00056979	0.000807158	0.705921	0.480238	-0.000542904	0.0010941	-0.496211	0.619746
rs72796741	16	77980030	0.00139413	0.00104591	1.33293	0.182555	-0.000213911	0.0014182	-0.150832	0.880108
rs111912708	16	77987267	-0.000334519	0.00171818	-0.194693	0.845633	-0.000831957	0.00232948	-0.357144	0.720984
rs117117926	16	77996006	0.00151993	0.00169249	0.898042	0.369164	0.00168984	0.00229452	0.73647	0.461445
rs12325356	16	78004360	-0.000496014	0.000475384	-1.0434	0.296765	-0.0014327	0.000644793	-2.22196	0.026287
rs76966553	16	78005221	0.000932653	0.000974244	0.95731	0.338412	-0.000133676	0.00132038	-0.101241	0.919359
rs111366	16	78005533	-0.000726055	0.000702181	-1.034	0.301137	0.000975938	0.000951907	1.02525	0.305248
rs8062335	16	78010274	-0.000391945	0.000581226	-0.674342	0.500095	0.00030096	0.000788034	0.381912	0.702527
rs79322874	16	78010501	-0.00136906	0.00122497	-1.11762	0.263728	0.000444866	0.00166061	0.267893	0.788782
rs405764	16	78012216	-0.000586724	0.000536454	-1.09371	0.274085	-0.000740439	0.000727287	-1.01808	0.308639
rs371575	16	78015342	-0.000148243	0.000432051	-0.343114	0.731513	-5.62e-07	0.000585749	-0.000959999	0.999234
rs77942618	16	78022835	-0.00112248	0.00106043	-1.05852	0.28982	0.000106532	0.00143759	0.0741049	0.940927
rs72798849	16	78023127	0.00255158	0.00169472	1.50561	0.132169	0.00173191	0.00229762	0.753785	0.450979
rs443157	16	78023791	0.000641002	0.000448283	1.42991	0.152745	-0.000444112	0.000607541	-0.731	0.46478
rs117927359	16	78031587	0.000402808	0.00188848	0.213298	0.831095	0.000248164	0.00255941	0.0969612	0.922757
rs2707615	16	78032498	-0.000464463	0.000499074	-0.93065	0.352036	0.000499892	0.000676688	0.738733	0.460069
rs77401229	16	78035437	-0.00123653	0.00132571	-0.932734	0.350958	0.00161224	0.00179695	0.897205	0.36961
rs11642709	16	78037250	0.000779324	0.000661558	1.17801	0.238793	0.000627083	0.000896648	0.699364	0.484325
rs114809710	16	78045679	0.00128599	0.00110056	1.16848	0.242612	0.00218704	0.00149198	1.46586	0.142686
rs117568207	16	78052615	-0.00242933	0.00135026	-1.79915	0.0719955	-0.00326492	0.00183034	-1.78378	0.0744606
rs72800916	16	78056072	-0.000414271	0.00127195	-0.325697	0.744654	-0.000640528	0.00172421	-0.371491	0.710272
rs59285735	16	78059541	0.00126869	0.00167134	0.759084	0.447803	0.00268203	0.00226611	1.18354	0.236597
rs117090245	16	78061413	-0.000524492	0.000987195	-0.531295	0.595215	0.0017191	0.00133868	1.28417	0.199082
rs2072663	16	78064733	0.00116935	0.000626335	1.86697	0.0619068	0.00027705	0.000848996	0.326326	0.744178
rs4243146	16	78073264	-0.00042894	0.000440585	-0.973571	0.330271	0.000786151	0.000597537	1.31565	0.188292
rs4261549	16	78076263	-0.000126865	0.000451731	-0.280841	0.778832	-0.000868728	0.000612313	-1.41876	0.155969
rs4888727	16	78077038	0.00055201	0.000475278	1.16144	0.245462	0.000144632	0.000644309	0.224476	0.822387
rs111267446	16	78085930	-0.00144989	0.00109566	-1.32331	0.185735	-6.7e-05	0.00148544	-0.0450862	0.964039
rs9927969	16	78097665	0.000675123	0.000708079	0.953456	0.34036	5.13e-05	0.000959744	0.0534169	0.9574
rs2204893	16	78099329	-0.00114466	0.00109085	-1.04933	0.294027	-0.00230744	0.0014784	-1.56077	0.11858
rs4444350	16	78101731	-0.000370204	0.000441381	-0.83874	0.401616	0.000671996	0.000598575	1.12266	0.261583
rs60628344	16	78105803	-0.000642645	0.000435974	-1.47404	0.140471	0.000615902	0.000590962	1.0422	0.297319
rs79842853	16	78108519	0.00246418	0.00179061	1.37617	0.168771	-0.00157609	0.00242798	-0.649135	0.516251
rs2344927	16	78112907	0.000474336	0.000596339	0.795413	0.426374	-0.000432571	0.000808297	-0.535163	0.592537
rs79028160	16	78115058	0.000792335	0.00145838	0.543299	0.586924	-0.00175914	0.00197673	-0.889922	0.373509
rs78890485	16	78115987	-0.00169342	0.00100352	-1.68748	0.0915122	-0.00072006	0.00136052	-0.529253	0.59663
rs8061268	16	78122693	0.000284943	0.000427055	0.667228	0.504627	-0.000397449	0.000579026	-0.68641	0.492455
rs12932941	16	78124716	0.000100563	0.00046411	0.21668	0.828458	-0.000631625	0.000629145	-1.00394	0.315407
rs77438245	16	78128267	0.00200328	0.00123861	1.61736	0.105801	0.00195163	0.00167937	1.16212	0.245186
rs79416778	16	78134644	0.000858915	0.000644337	1.33302	0.182526	0.000703762	0.000873479	0.805701	0.420416
rs12918750	16	78138182	0.000124977	0.000460127	0.271615	0.785918	-0.000819423	0.000624038	-1.3131	0.189151
rs117810795	16	78139005	-0.00170265	0.00124071	-1.37231	0.169966	0.00209382	0.00168246	1.2445	0.213315
rs2287973	16	78143321	-0.00065607	0.000440256	-1.4902	0.136172	0.000820794	0.000596852	1.3752	0.169069
rs117170206	16	78146486	0.000486406	0.00139893	0.347699	0.728066	-0.000645308	0.00189628	-0.340303	0.733629
rs144601717	16	78148935	-0.000144003	0.00175578	-0.0820166	0.934634	1.98e-05	0.00237929	0.00832121	0.993361
rs192341244	16	78151413	0.000606273	0.00130105	0.465986	0.641226	0.000467002	0.00176391	0.264754	0.791199
rs12920698	16	78158754	0.000364597	0.000565756	0.644442	0.519289	-0.000789885	0.000767367	-1.02934	0.303319
rs8057015	16	78160462	-2.32e-06	0.000434457	-0.00534818	0.995733	-0.00016095	0.000589053	-0.273235	0.784673
rs11644207	16	78164235	-0.000357053	0.000490514	-0.727915	0.466666	0.000986323	0.000664778	1.48369	0.137893
rs12716848	16	78167658	-0.000132433	0.000436117	-0.303665	0.761383	-8.64e-05	0.000591177	-0.146211	0.883755
rs116933435	16	78170807	0.00139239	0.00161999	0.859506	0.390062	0.000444493	0.00219586	0.202423	0.839586
rs4888747	16	78172536	-0.000229908	0.000436486	-0.526725	0.598385	-0.000150471	0.00059168	-0.254311	0.799255
rs3850109	16	78179608	-6.04e-05	0.000537343	-0.112387	0.910517	-0.000310624	0.000728467	-0.426408	0.669811
rs10153091	16	78180076	-0.000213977	0.000552535	-0.387264	0.698561	0.00124586	0.000749046	1.66326	0.0962609
rs56228215	16	78181791	0.00177714	0.000712086	2.49568	0.0125722	0.000441658	0.000965541	0.45742	0.647369
rs117413095	16	78186141	-0.00233972	0.00151438	-1.545	0.122347	0.000642734	0.00205275	0.313109	0.754198
rs16947192	16	78187380	0.00150769	0.000843961	1.78644	0.0740292	-2.92e-05	0.00114414	-0.0255312	0.979631
rs8058162	16	78188359	0.000620117	0.0005053	1.22723	0.219739	-0.000440517	0.000684927	-0.643159	0.520122
rs8056446	16	78188496	0.000474544	0.000428088	1.10852	0.267639	-0.000555269	0.000580367	-0.956755	0.338692
rs12716852	16	78188738	0.000425518	0.000428638	0.992721	0.320847	-0.000650495	0.000580938	-1.11973	0.262829
rs117641681	16	78196020	0.000232904	0.00139974	0.166391	0.86785	-0.000774184	0.00189905	-0.40767	0.683516
rs4359451	16	78197911	0.000463378	0.00047567	0.974159	0.329978	-0.00127784	0.00064493	-1.98136	0.0475514
rs11150044	16	78201292	-0.00015504	0.000434054	-0.357189	0.72095	0.000232198	0.000588501	0.394558	0.69317
rs11150045	16	78201530	0.000261442	0.000476763	0.548369	0.583439	0.00140448	0.000646263	2.17323	0.0297636
rs11150047	16	78201753	0.000279506	0.000476726	0.586303	0.557672	0.00143582	0.000646212	2.22191	0.0262903
Affx-13227607	16	78203391	-0.00124244	0.00071044	-1.74883	0.0803219	-0.00267333	0.000963627	-2.77423	0.00553352
rs78712983	16	78204267	0.0011553	0.000876431	1.31819	0.187441	0.00147052	0.00118821	1.23759	0.21587
rs7189984	16	78205728	0.000269262	0.000546885	0.492355	0.622468	0.000587118	0.000741388	0.791917	0.42841
rs11643308	16	78209069	6.54e-06	0.000438788	0.0149081	0.988106	0.000897682	0.000594757	1.50932	0.131217
rs117211748	16	78221142	-0.000351904	0.000828459	-0.42477	0.671005	-1.96e-05	0.00112308	-0.0174394	0.986086
rs10492873	16	78221970	0.000372606	0.000629009	0.59237	0.553603	-0.00112626	0.000852633	-1.32093	0.186527
rs75226165	16	78222516	-0.000719122	0.000817901	-0.879229	0.379278	0.00284196	0.00110868	2.56336	0.0103668
rs2345442	16	78222725	0.00101034	0.000625496	1.61526	0.106255	0.000205374	0.000847909	0.242212	0.808616
rs4888761	16	78222989	7.75e-05	0.000438105	0.176944	0.859553	0.000950199	0.000593811	1.60017	0.109562
rs74745508	16	78223295	-0.000414843	0.001209	-0.34313	0.731501	0.00224894	0.00163903	1.37211	0.170029
rs73568313	16	78223348	-0.00043434	0.000688565	-0.63079	0.528178	0.00272548	0.000933327	2.92017	0.00349863
rs2345443	16	78225633	0.00018537	0.000460879	0.402209	0.687531	-9.96e-07	0.000624867	-0.00159445	0.998728
rs12929952	16	78230397	-0.00151149	0.000758577	-1.99253	0.0463141	-0.00165944	0.00102829	-1.61378	0.106577
rs118059472	16	78234673	0.00178022	0.00124767	1.42684	0.153627	0.00259905	0.00169211	1.53598	0.124543
rs7190387	16	78236048	0.000660359	0.00047839	1.38038	0.167472	-0.000668776	0.000648641	-1.03104	0.302522
rs72806820	16	78236808	-0.00110247	0.000634782	-1.73678	0.0824278	-6.32e-05	0.000860501	-0.0733896	0.941496
rs76034523	16	78239974	0.000911442	0.000770665	1.18267	0.236941	-0.00176773	0.00104487	-1.69181	0.0906836
rs72806824	16	78244295	-0.000302792	0.000784794	-0.385824	0.699628	0.00198232	0.00106359	1.8638	0.0623509
rs28529286	16	78244447	0.00133614	0.000800709	1.66869	0.0951796	-0.000576843	0.00108615	-0.531092	0.595356
rs11867021	16	78247842	-6.66e-05	0.00091141	-0.0730821	0.941741	-0.000146999	0.00123575	-0.118955	0.905311
rs8048477	16	78249913	0.00020961	0.000750589	0.279261	0.780045	-0.00204484	0.00101737	-2.00993	0.0444399
rs17652533	16	78251616	-0.000560696	0.000521047	-1.0761	0.281886	-0.000109523	0.000706288	-0.155069	0.876767
rs17652593	16	78253194	-0.000149545	0.000655792	-0.228038	0.819617	0.000201076	0.000889469	0.226063	0.821153
rs2059238	16	78258810	0.000775732	0.000519728	1.49257	0.13555	0.000606796	0.000704431	0.8614	0.389018
rs78801255	16	78264279	-0.000383428	0.00182357	-0.210262	0.833463	-9.87e-05	0.00247139	-0.0399374	0.968143
rs71396167	16	78264430	5.54e-05	0.000590885	0.0936815	0.925362	0.00074568	0.000801063	0.930863	0.351925
rs9928203	16	78268191	0.000162382	0.0004274	0.379931	0.703997	0.000292141	0.000579541	0.50409	0.614198
rs67871127	16	78273055	0.000300962	0.000713565	0.421772	0.673192	-0.00186834	0.000967228	-1.93165	0.0534038
rs11641579	16	78274795	0.000264458	0.00064458	0.41028	0.681601	0.00108372	0.000873958	1.24002	0.21497
rs7187665	16	78277937	0.000441747	0.000430102	1.02708	0.304386	0.000126712	0.000583254	0.217251	0.828013
rs34466066	16	78278009	0.000404501	0.000561361	0.720573	0.471173	0.00104241	0.000760971	1.36984	0.170736
rs76200495	16	78278126	0.000340276	0.000820899	0.414516	0.678496	0.00150149	0.0011125	1.34964	0.177131
rs8048681	16	78280176	-0.00043981	0.00055159	-0.797349	0.425249	0.000416421	0.000747877	0.556804	0.577662
rs8050111	16	78281160	-0.00208613	0.000849078	-2.45693	0.0140135	-0.00121495	0.00115133	-1.05526	0.291309
rs4377167	16	78285478	-0.000889763	0.000480389	-1.85217	0.0640022	-0.00124675	0.000650768	-1.91582	0.0553891
rs12103355	16	78298334	9.18e-05	0.000932759	0.0983987	0.921616	-2.45e-05	0.00126426	-0.0193395	0.98457
rs182797506	16	78302656	-0.00191524	0.00192774	-0.993517	0.320459	-0.000237567	0.00261186	-0.0909571	0.927527
rs12149739	16	78304424	-0.000978616	0.000975909	-1.00277	0.315971	0.00100229	0.00132291	0.757641	0.448667
rs115861359	16	78305346	-0.000888994	0.00138291	-0.642843	0.520326	0.00145716	0.00187461	0.777316	0.436973
rs6564520	16	78306219	0.000293282	0.000432999	0.677329	0.498198	1.49e-06	0.000587051	0.00254249	0.997971
rs4641752	16	78308820	0.00119017	0.000923595	1.28863	0.197528	-0.00172075	0.0012517	-1.37473	0.169216
rs76826012	16	78309432	0.000488687	0.000601328	0.81268	0.416402	0.000858067	0.000815445	1.05227	0.292677
rs28578031	16	78309479	-0.0012377	0.000595945	-2.07686	0.0378151	-0.00174447	0.000807965	-2.15909	0.0308437
rs77067228	16	78312527	0.000738183	0.000784757	0.940652	0.346884	0.0015687	0.00106382	1.47459	0.140323
rs4334311	16	78313863	0.000253685	0.000435735	0.582201	0.560432	0.000120219	0.0005909	0.203451	0.838783
rs12596645	16	78316206	-0.00117333	0.000518628	-2.26238	0.0236743	0.000389884	0.000703366	0.554312	0.579366
rs12933289	16	78318348	-0.0010773	0.00073765	-1.46045	0.144167	-0.000730227	0.00100039	-0.729944	0.465425
rs79763442	16	78319667	0.000728345	0.00105556	0.690009	0.490189	-0.00303198	0.00143059	-2.11939	0.0340581
rs9938194	16	78322348	-0.000159869	0.000532333	-0.300318	0.763935	-0.000267149	0.000721623	-0.370205	0.71123
rs4267317	16	78326209	0.00111459	0.000431833	2.58108	0.00984976	0.00035174	0.000585401	0.600853	0.547938
rs72790091	16	78330872	-0.00134754	0.00074903	-1.79904	0.0720126	-0.00190588	0.00101559	-1.87662	0.0605709
rs7199997	16	78331559	-0.000481642	0.000432381	-1.11393	0.26531	5.2e-05	0.000586115	0.08874	0.929289
rs78308730	16	78334540	0.00111179	0.000877425	1.26711	0.205118	-0.000501278	0.00118976	-0.421326	0.673517
rs77681430	16	78345274	-0.000754021	0.00156575	-0.481571	0.630111	0.00161923	0.00212241	0.762918	0.445513
rs74390614	16	78345490	0.00167627	0.00113008	1.48332	0.137989	-0.000314329	0.00153243	-0.205118	0.83748
rs13337194	16	78346675	-0.000567304	0.000678398	-0.836241	0.40302	-0.00145889	0.00091984	-1.58603	0.112734
rs72792344	16	78346915	0.000201519	0.00122914	0.163951	0.86977	-0.00371119	0.00166673	-2.22663	0.0259729
rs77463798	16	78347919	0.00166702	0.00156014	1.06851	0.285292	0.00360514	0.00211437	1.70507	0.0881833
rs62034364	16	78350719	0.000265143	0.000628292	0.422006	0.673021	0.000992628	0.000851808	1.16532	0.243891
rs117909730	16	78350900	0.00141352	0.00136816	1.03316	0.301531	-0.00222807	0.00185515	-1.20102	0.229745
rs78247754	16	78356603	-0.000835482	0.00061595	-1.35641	0.174969	0.000829471	0.000835097	0.993263	0.320582
rs9922483	16	78356662	-0.000223458	0.000434497	-0.51429	0.607049	0.000601371	0.000589028	1.02095	0.307277
rs59285947	16	78362564	-0.00144269	0.000656639	-2.19708	0.0280152	-0.000838127	0.000890238	-0.941463	0.346468
rs12051298	16	78366173	0.000866497	0.000607507	1.42632	0.153778	0.000588108	0.00082361	0.714062	0.475189
rs11647326	16	78367652	0.000669705	0.000610918	1.09623	0.27298	0.000705288	0.000828445	0.85134	0.394581
rs7193880	16	78368068	-0.00049312	0.000630911	-0.7816	0.43445	-4.1e-06	0.000855112	-0.00479212	0.996176
rs6564529	16	78385508	-9.32e-05	0.000426068	-0.218756	0.82684	-0.000306536	0.000577613	-0.530695	0.59563
rs12446110	16	78386740	0.000454955	0.000485082	0.937892	0.348301	-0.000352148	0.000657592	-0.535511	0.592297
rs12598336	16	78390904	-0.000301143	0.000614457	-0.490096	0.624066	-0.00141198	0.000833068	-1.69492	0.0900913
rs71396175	16	78391519	-0.00164864	0.00103504	-1.59282	0.111201	0.00179344	0.00140196	1.27924	0.200812
rs12444202	16	78395155	-6.02e-05	0.000496574	-0.121215	0.903521	-0.00121808	0.000673278	-1.80917	0.0704249
rs117306459	16	78396041	0.00280292	0.00190417	1.47199	0.141024	0.00519264	0.00258067	2.01213	0.0442071
rs62033458	16	78396141	0.00116121	0.000807958	1.43722	0.150656	0.00188994	0.00109517	1.7257	0.0844024
rs4432273	16	78396781	0.000357508	0.000445008	0.803375	0.421758	-0.000442455	0.000603312	-0.733376	0.46333
rs72794089	16	78398851	0.000426041	0.00103403	0.412019	0.680326	0.00251956	0.00140198	1.79714	0.0723147
rs75405387	16	78401405	-0.000705426	0.00178031	-0.396239	0.691929	-0.000836717	0.00241311	-0.346738	0.728789
rs117974487	16	78402368	-0.00172713	0.00181115	-0.953609	0.340282	-0.00111877	0.00245469	-0.455767	0.648558
rs74959846	16	78402716	-0.00192947	0.00106432	-1.81287	0.069853	-0.00214555	0.00144328	-1.48658	0.137126
rs56183253	16	78406836	0.00111252	0.00105772	1.05181	0.292887	-0.00123777	0.00143396	-0.863183	0.388038
rs59169612	16	78413522	0.000639876	0.000691302	0.92561	0.354649	-0.000220401	0.000936935	-0.235237	0.814025
rs72796062	16	78413612	-0.00120477	0.000797666	-1.51037	0.130951	-0.000861211	0.00108143	-0.796365	0.425821
rs118189345	16	78415731	-0.00235927	0.00107459	-2.19551	0.028128	-0.00265817	0.001457	-1.82442	0.06809
rs72796085	16	78420461	0.000987253	0.00076765	1.28607	0.198419	-0.00114808	0.00104046	-1.10344	0.269839
rs11545029	16	78420775	0.000534522	0.000436217	1.22536	0.220441	-0.000349145	0.00059137	-0.590401	0.554923
rs76919408	16	78424711	0.000731855	0.000899195	0.8139	0.415703	-0.00021789	0.00121888	-0.178763	0.858124
rs76071719	16	78428788	0.000787681	0.000828047	0.951251	0.341478	0.000259549	0.00112257	0.231209	0.817153
rs7185632	16	78429869	0.00117402	0.000454795	2.58143	0.00983962	0.000224732	0.000616933	0.364273	0.715655
rs3893417	16	78431011	0.000635414	0.000500919	1.2685	0.204622	-0.000613604	0.00067921	-0.903408	0.36631
rs7198400	16	78431277	0.000829668	0.000562853	1.47404	0.140471	-0.000819886	0.000762999	-1.07456	0.282574
rs13332961	16	78431485	0.000228672	0.000663555	0.344617	0.730383	-0.00118567	0.000899465	-1.3182	0.187438
rs58231906	16	78434065	0.00204916	0.000984208	2.08204	0.0373399	0.000620729	0.00133405	0.465295	0.64172
rs116918653	16	78434140	-0.00305693	0.00139732	-2.18771	0.0286912	-0.000970732	0.00189502	-0.512254	0.608473
rs4534858	16	78436084	0.00121135	0.00121252	0.999035	0.317779	-0.00133661	0.00164336	-0.813342	0.416023
rs113712609	16	78438412	-0.000159427	0.00105074	-0.151728	0.879402	0.00131604	0.00142454	0.923835	0.355573
rs9923888	16	78439099	0.000999718	0.000835654	1.19633	0.231569	-0.00137322	0.00113306	-1.21196	0.225527
rs79311358	16	78441522	9.81e-05	0.00123276	0.0795914	0.936562	0.000823547	0.00167122	0.492781	0.622168
rs118189183	16	78442217	-0.000677514	0.0017083	-0.396602	0.691662	0.00275664	0.00231535	1.19059	0.233814
rs28590161	16	78443040	0.000707384	0.000883488	0.800672	0.423322	0.000337291	0.00119693	0.281797	0.7781
rs79508321	16	78446179	-0.00171438	0.00122095	-1.40414	0.160278	-0.000282962	0.00165538	-0.170935	0.864275
rs67569839	16	78446501	0.000296128	0.00092448	0.320318	0.748727	-0.000207363	0.001253	-0.165493	0.868556
rs9936956	16	78455829	0.000469273	0.0010936	0.42911	0.667844	0.00031368	0.0014827	0.21156	0.832451
rs9932167	16	78457785	0.000735121	0.00103216	0.712219	0.47633	-0.00105571	0.001399	-0.754616	0.45048
rs4513111	16	78457885	-0.000167277	0.000747959	-0.223645	0.823034	-0.000648738	0.00101358	-0.640047	0.522142
rs8064007	16	78458484	0.000241537	0.000475686	0.507765	0.611618	-3.09e-05	0.000644795	-0.047944	0.961761
rs7201683	16	78458807	0.002449	0.00193236	1.26736	0.205027	0.000323879	0.00261931	0.123651	0.901592
rs4073159	16	78460503	0.000161758	0.000739531	0.218731	0.82686	-0.000749565	0.00100228	-0.747863	0.454543
rs7203908	16	78462368	-0.000184785	0.000732668	-0.252209	0.80088	-0.00105306	0.00099295	-1.06054	0.288902
rs78351262	16	78464334	-0.00098972	0.00171806	-0.576069	0.564569	0.000984541	0.0023283	0.422858	0.672399
rs3764340	16	78466437	0.000970251	0.000958998	1.01173	0.311666	0.00049212	0.00129971	0.378637	0.704958
rs11150079	16	78467324	0.000169951	0.00060467	0.281064	0.778661	-0.000595133	0.000819739	-0.726003	0.467838
rs28755792	16	78469376	0.00237198	0.001864	1.27252	0.203188	0.00155159	0.00252604	0.614239	0.539058
rs118068120	16	78471710	0.00042542	0.00139862	0.304172	0.760997	-0.00197232	0.00189574	-1.0404	0.298155
rs7189855	16	78472701	0.000387663	0.000438437	0.884193	0.376593	-0.000307256	0.000594429	-0.516892	0.605232
rs7200731	16	78473430	0.00052433	0.000556212	0.94268	0.345845	-0.000598418	0.00075402	-0.793637	0.427407
rs113968006	16	78476113	0.00108217	0.00108235	0.999831	0.317393	-0.00171769	0.0014673	-1.17065	0.24174
rs112178205	16	78477223	-0.0022095	0.000991083	-2.22938	0.0257895	-0.0026057	0.00134359	-1.93936	0.0524582
rs79838195	16	78482947	0.00242244	0.00112959	2.14453	0.0319914	0.00173075	0.00153129	1.13026	0.258368
rs12051475	16	78486193	0.000990272	0.000952329	1.03984	0.298414	0.000306627	0.00129101	0.237509	0.812262
rs72799923	16	78488843	-0.00104476	0.00165316	-0.631978	0.527402	-0.000103668	0.00224087	-0.0462622	0.963101
rs74028006	16	78488916	0.00117131	0.00100339	1.16735	0.243069	0.000447519	0.00135983	0.329098	0.742082
rs74335576	16	78490090	0.00379777	0.00186205	2.03957	0.0413945	0.00131608	0.00252414	0.521397	0.602091
rs61494777	16	78490529	-0.000898088	0.001258	-0.7139	0.47529	-0.000953525	0.00170477	-0.559329	0.575938
rs113230133	16	78491538	0.00143553	0.00141251	1.01629	0.309491	-0.000305568	0.00191438	-0.159617	0.873183
rs10514437	16	78492860	0.00267904	0.00145661	1.83923	0.0658824	-0.00212233	0.00197488	-1.07466	0.282526
Affx-13234269	16	78495543	0.000184053	0.000533153	0.345217	0.729932	0.000890867	0.000722709	1.23268	0.217697
rs9928087	16	78502277	0.000548296	0.000580407	0.944674	0.344826	0.000918622	0.000787367	1.1667	0.243332
rs3115955	16	78503595	0.000157461	0.000489076	0.321956	0.747486	0.00105578	0.000663045	1.59232	0.111314
rs12598729	16	78504236	-0.00127259	0.00118384	-1.07496	0.282393	0.00155398	0.00160504	0.968186	0.332952
rs16947633	16	78507797	-0.00063464	0.00170864	-0.371429	0.710318	0.00162892	0.00231593	0.703356	0.481835
rs35767198	16	78508376	0.000237865	0.00107976	0.220294	0.825643	-0.000986977	0.00146374	-0.674285	0.500131
rs4887963	16	78512130	-0.00224787	0.00118333	-1.89961	0.0574849	-0.00233788	0.00160424	-1.45732	0.14503
rs8057195	16	78513459	0.000465025	0.000793919	0.585733	0.558055	-0.000227645	0.00107659	-0.211451	0.832536
rs62036360	16	78514168	-9.08e-05	0.00126647	-0.0717189	0.942826	-0.000721424	0.00171668	-0.420245	0.674307
rs2667579	16	78521339	0.00068497	0.000535547	1.27901	0.200894	0.00100966	0.000725933	1.39084	0.164274
rs12933259	16	78523471	8.7e-07	0.000426745	0.00203819	0.998374	-0.000440228	0.000578614	-0.760832	0.446758
rs75464742	16	78527598	-0.000799295	0.00120955	-0.66082	0.508728	-0.00138154	0.00163988	-0.842466	0.399528
rs62036393	16	78527672	0.000269447	0.000798946	0.337253	0.735927	-0.000457812	0.00108292	-0.422756	0.672474
rs4888812	16	78527790	0.000803539	0.000592675	1.35578	0.175169	0.00187437	0.000803537	2.33265	0.0196673
rs74403936	16	78531528	-0.00112945	0.00125756	-0.898123	0.369121	-0.00212189	0.00170473	-1.24471	0.213241
rs117856896	16	78532175	0.00082233	0.00119057	0.690701	0.489754	0.00144948	0.00161416	0.897976	0.369199
rs17639042	16	78533357	-8.8e-05	0.000429871	-0.204623	0.837867	-9.33e-06	0.000582862	-0.0160113	0.987225
rs2738735	16	78533399	-0.000555491	0.00106446	-0.521853	0.601773	-0.00102225	0.00144268	-0.708577	0.478587
rs1877275	16	78534322	-0.000313602	0.00119157	-0.263184	0.792409	-0.000822988	0.00161564	-0.509387	0.610482
rs2245412	16	78536890	-0.00049908	0.00118515	-0.421111	0.673674	-0.000767943	0.00160615	-0.478128	0.632559
rs11643787	16	78544986	0.000102015	0.000475165	0.214694	0.830006	0.000951015	0.000645099	1.47422	0.140425
rs16947866	16	78546566	-0.000653775	0.000855619	-0.764096	0.444811	0.000369724	0.0011602	0.318671	0.749976
rs74942559	16	78549927	0.000909901	0.000873172	1.04206	0.297383	-0.00040441	0.00118358	-0.341684	0.732589
rs17720649	16	78552528	-0.000609748	0.000733837	-0.830904	0.406029	-0.000224278	0.000995303	-0.225337	0.821717
rs75791067	16	78553515	0.00131612	0.000947537	1.38899	0.164838	-0.00218799	0.00128486	-1.7029	0.0885871
rs78523579	16	78554351	-0.000363003	0.00171428	-0.211752	0.832301	0.00260872	0.00232347	1.12277	0.261537
rs72801982	16	78554581	0.000601501	0.000946684	0.635376	0.525183	0.00147169	0.0012836	1.14653	0.251575
rs16947915	16	78554715	0.000486111	0.000564822	0.860644	0.389435	0.000424329	0.000765738	0.554144	0.579481
rs117498795	16	78555377	-0.0033525	0.00150949	-2.22094	0.0263557	0.00014804	0.00204557	0.0723711	0.942307
rs2941949	16	78559734	0.000371125	0.000650976	0.570106	0.568606	0.00118695	0.000882725	1.34464	0.178742
rs2667619	16	78561627	0.000417927	0.000681726	0.613043	0.539848	0.00177869	0.00092424	1.92449	0.0542943
rs2738488	16	78564262	0.00044808	0.00068893	0.6504	0.515435	0.00196877	0.000933949	2.10801	0.0350311
rs77843292	16	78564882	0.00324197	0.0013055	2.48331	0.0130172	-0.00444702	0.00176997	-2.51249	0.0119889
rs71396193	16	78566026	-0.000605306	0.000723301	-0.836866	0.402669	-0.000428713	0.000980398	-0.437284	0.661906
rs79583039	16	78568888	-0.000580755	0.0013138	-0.442041	0.65846	0.000175306	0.00178039	0.0984651	0.921563
rs17706989	16	78569957	-0.000861966	0.0010394	-0.829293	0.406939	-0.000169743	0.00140905	-0.120466	0.904114
rs1105314	16	78572542	0.000275098	0.000461966	0.595494	0.551514	0.000957866	0.000626305	1.52939	0.126169
rs12925567	16	78577298	-0.000900017	0.000756017	-1.19047	0.233862	-0.000510645	0.00102479	-0.498291	0.618279
rs2667649	16	78581163	-0.000179071	0.000435141	-0.411524	0.680689	0.00111995	0.000589869	1.89864	0.0576125
rs76449596	16	78583920	-0.000199621	0.000741104	-0.269357	0.787655	0.00151329	0.00100464	1.50629	0.131993
rs17707229	16	78585339	0.000953943	0.000792191	1.20418	0.228519	-0.000732843	0.00107393	-0.682393	0.494991
rs117792755	16	78585747	-0.00109891	0.000941808	-1.1668	0.243291	-0.00120725	0.00127676	-0.945552	0.344378
rs74029547	16	78586303	0.00249641	0.00191067	1.30656	0.191362	-0.00428881	0.0025901	-1.65585	0.0977538
rs2859624	16	78587943	-0.000290716	0.00139292	-0.208709	0.834675	-0.00149442	0.00188956	-0.790884	0.429013
rs74029555	16	78588987	0.0011659	0.00160697	0.725523	0.468132	-0.00121203	0.0021785	-0.556359	0.577966
rs2253016	16	78593689	-0.00111703	0.00212376	-0.525966	0.598912	-0.0046972	0.00287821	-1.63199	0.102683
rs76589905	16	78593865	-0.000176602	0.00192211	-0.0918794	0.926794	-0.00342193	0.00260592	-1.31314	0.189138
rs16948088	16	78596298	0.00271472	0.00188312	1.44161	0.149415	0.000302576	0.00255331	0.118503	0.905669
rs36040827	16	78600967	-4.85e-05	0.000619713	-0.0783134	0.937579	0.000430152	0.000840195	0.511966	0.608675
rs191001943	16	78601119	-1.38e-05	0.00208357	-0.00662039	0.994718	-0.000481024	0.00282599	-0.170214	0.864842
rs111745280	16	78601942	-0.000826254	0.00208697	-0.395911	0.692171	-0.00484194	0.00282963	-1.71116	0.0870531
rs11645103	16	78603450	0.000352794	0.000693889	0.508431	0.611152	-0.000344561	0.000940866	-0.366217	0.714204
rs62034033	16	78604420	0.000970998	0.00121504	0.79915	0.424204	0.000775103	0.00164702	0.470609	0.63792
rs3853363	16	78604887	-0.000208686	0.000570107	-0.366047	0.714331	0.000289397	0.000772742	0.374507	0.708027
rs75643973	16	78607394	0.0003091	0.00156752	0.19719	0.843679	-0.00190793	0.00212544	-0.897662	0.369367
rs58980559	16	78607903	0.00028785	0.000627288	0.45888	0.646321	0.000399919	0.000850462	0.470238	0.638185
rs77483356	16	78608383	0.00162713	0.00139003	1.17057	0.241772	-0.00267535	0.00188466	-1.41954	0.155742
rs2941935	16	78613761	0.000132546	0.000583019	0.227345	0.820156	0.000353146	0.000790422	0.446782	0.655033
rs4578663	16	78617931	-5.98e-05	0.000550486	-0.108645	0.913484	0.00169896	0.000746344	2.27637	0.0228246
rs16948137	16	78622688	-0.000217084	0.000576897	-0.376296	0.706697	-0.000392665	0.000782113	-0.502057	0.615628
rs7200682	16	78624007	0.000370315	0.000453563	0.816458	0.414239	0.00127859	0.00061501	2.07898	0.0376204
rs72803978	16	78624025	0.000973915	0.000851602	1.14363	0.252779	0.00183994	0.00115415	1.59419	0.110894
rs7190741	16	78625946	0.000343203	0.000787587	0.435765	0.663007	0.00137745	0.00106798	1.28977	0.197131
rs12599707	16	78627067	-0.000237757	0.000876238	-0.271338	0.786131	-0.00011812	0.00118833	-0.0994005	0.92082
rs117718959	16	78627610	0.000105014	0.00110405	0.095117	0.924222	-0.000316106	0.00149658	-0.211218	0.832717
rs1110136	16	78629661	-0.000557462	0.000714815	-0.779869	0.435469	0.000457209	0.000968778	0.471944	0.636967
rs17640520	16	78630819	-7.9e-05	0.000863926	-0.0913945	0.927179	0.000238649	0.0011713	0.203747	0.838551
rs2859631	16	78631794	0.00164263	0.00159725	1.02841	0.303757	0.00141386	0.0021654	0.65293	0.513802
rs76813396	16	78635926	-0.000206617	0.000968858	-0.213258	0.831126	0.00153648	0.00131335	1.16989	0.242046
rs2113286	16	78636517	-0.000139229	0.000533235	-0.261102	0.794014	0.000563031	0.000722803	0.778956	0.436006
rs7187429	16	78637241	-0.000760436	0.0016621	-0.457515	0.647301	-1.82e-06	0.00225318	-0.000807619	0.999356
rs2738550	16	78638173	0.000606905	0.00167	0.363416	0.716294	-0.000644413	0.00226521	-0.284483	0.776041
rs8046002	16	78639321	0.00116176	0.00118355	0.981594	0.326301	0.00221442	0.00160479	1.37988	0.167624
rs78040493	16	78639707	-0.00228643	0.00143656	-1.5916	0.111476	-0.000988368	0.001948	-0.507376	0.611891
rs78093694	16	78641002	0.00043716	0.00192638	0.226933	0.820476	3.9e-05	0.00261145	0.0149469	0.988075
rs2548879	16	78642806	0.000197039	0.000429771	0.458474	0.646612	0.00147113	0.000582681	2.52476	0.0115783
rs113183861	16	78650001	-0.0014766	0.00092628	-1.59412	0.11091	-0.00144632	0.00125634	-1.15122	0.249643
rs2550588	16	78652643	-0.000576379	0.000571851	-1.00792	0.313494	-0.000301033	0.000774996	-0.388432	0.697697
Affx-13238234	16	78654996	0.00068374	0.000470226	1.45407	0.145929	0.00179171	0.000637446	2.81077	0.00494267
rs2550603	16	78657304	0.000660936	0.00137489	0.480718	0.630717	-0.00336258	0.00186483	-1.80316	0.0713639
rs2550604	16	78657585	0.000402279	0.00042774	0.940475	0.346974	0.00143356	0.000579827	2.4724	0.0134216
rs72792787	16	78663627	-2.65e-05	0.000759441	-0.0349056	0.972155	0.00122039	0.00102966	1.18524	0.235924
rs1079323	16	78667846	0.00123142	0.000592999	2.07659	0.0378401	0.00165092	0.000804332	2.05254	0.0401184
rs7196183	16	78670954	0.000583984	0.000485008	1.20407	0.228564	0.00163186	0.000657693	2.48119	0.0130949
rs117840246	16	78675681	8.63e-06	0.00171273	0.00503586	0.995982	-0.00433295	0.00232108	-1.86678	0.0619329
rs2550626	16	78678727	0.000562513	0.000432608	1.30028	0.193505	0.00155033	0.00058623	2.64458	0.00817979
rs76243692	16	78678781	9.33e-05	0.00115691	0.0806808	0.935696	0.000917374	0.0015681	0.585023	0.558532
rs78417811	16	78685819	-0.000865492	0.00160216	-0.540205	0.589056	0.000118368	0.00217195	0.0544985	0.956538
rs67478082	16	78686528	-1.52e-05	0.000760264	-0.0199963	0.984046	0.0012493	0.00103067	1.21213	0.225465
rs4888822	16	78688250	-0.000828149	0.000806648	-1.02665	0.304584	0.000105753	0.00109396	0.0966696	0.922989
rs79798128	16	78689617	0.00224607	0.000912142	2.46241	0.0138013	0.00134049	0.00123671	1.08392	0.278402
rs12716857	16	78689890	0.000458188	0.000834013	0.549378	0.582747	-0.000353279	0.00113059	-0.312474	0.75468
rs77820566	16	78694377	0.000783163	0.00194759	0.402118	0.687597	0.00162137	0.0026399	0.614179	0.539098
rs72794734	16	78695385	0.00017806	0.0016454	0.108217	0.913823	0.00209665	0.00222997	0.940213	0.347109
rs72794737	16	78696487	-0.00244857	0.0019166	-1.27756	0.201406	0.00110865	0.0025972	0.426865	0.669478
rs118152460	16	78698550	-0.000527044	0.00133663	-0.394307	0.693355	-0.00152646	0.00181266	-0.84211	0.399727
rs4499247	16	78701811	0.00107641	0.000948363	1.13502	0.256369	0.000378693	0.00128571	0.294541	0.768345
rs1077963	16	78704199	0.000123027	0.000426644	0.288359	0.773072	0.000320699	0.000578403	0.554457	0.579267
rs17795223	16	78708698	-0.000108722	0.00151712	-0.0716633	0.94287	-0.0007445	0.00205646	-0.36203	0.71733
rs60003613	16	78709021	-0.00028874	0.000616087	-0.468668	0.639307	-0.000492569	0.000835505	-0.589547	0.555495
rs2002817	16	78710328	-0.000378747	0.000688974	-0.549726	0.582507	-0.000293556	0.000933893	-0.314336	0.753266
rs79479363	16	78710402	-1.78e-05	0.000838685	-0.0211982	0.983088	-5.43e-05	0.00113695	-0.0477858	0.961887
rs17641152	16	78710973	-0.000494251	0.00152701	-0.323672	0.746186	-0.000341104	0.00207084	-0.164717	0.869167
rs8055993	16	78711329	0.000469333	0.00112673	0.416545	0.677012	0.000129438	0.00152749	0.0847391	0.932469
rs28661840	16	78713587	0.000338125	0.000646233	0.523224	0.600819	-0.000753675	0.000876111	-0.860251	0.389651
rs11150094	16	78714567	0.000140545	0.000463292	0.303361	0.761615	-0.000399983	0.00062837	-0.636541	0.524424
rs2738625	16	78716677	-0.000753708	0.000449763	-1.67579	0.0937805	0.000798871	0.000609266	1.3112	0.189791
rs9935613	16	78717672	0.00110547	0.000998881	1.1067	0.268423	-0.000367768	0.00135448	-0.27152	0.785991
rs2738629	16	78717995	-0.000199552	0.000517586	-0.385544	0.699835	-0.000791891	0.000701633	-1.12864	0.259051
rs60665673	16	78720053	0.000465255	0.000438032	1.06215	0.288169	-7.41e-05	0.000594607	-0.124618	0.900826
rs4888824	16	78724251	-0.000482652	0.000446589	-1.08075	0.279809	0.000729837	0.000605433	1.20548	0.22802
rs112513141	16	78728194	-0.00161827	0.00166555	-0.971614	0.331243	0.00157522	0.00225769	0.697713	0.485357
rs9940416	16	78728228	-0.00112478	0.00157723	-0.713133	0.475764	-0.00472272	0.00213759	-2.20936	0.0271501
rs36098204	16	78729402	0.00153523	0.000763181	2.01162	0.0442609	0.00159584	0.00103448	1.54264	0.122919
rs10514442	16	78729624	-0.00122207	0.001325	-0.922317	0.356364	-0.00196155	0.00179663	-1.09179	0.274925
rs117966060	16	78731888	0.000592588	0.00151522	0.391091	0.69573	0.000592881	0.00205358	0.288707	0.772806
rs62806261	16	78732247	0.000211729	0.000427854	0.494863	0.620697	0.000821007	0.000580057	1.41539	0.156955
rs74428578	16	78733526	-0.000274247	0.000830571	-0.330191	0.741256	0.000323215	0.00112588	0.287078	0.774053
rs72796650	16	78736894	-0.00255043	0.00102409	-2.49044	0.0127589	-0.00122687	0.00138824	-0.883763	0.376825
rs76823993	16	78740996	0.000555512	0.00150173	0.369915	0.711446	-0.00209934	0.00203719	-1.03051	0.302772
rs56365933	16	78743583	0.000526971	0.000430804	1.22323	0.221245	0.00058037	0.000583945	0.993878	0.320283
rs11643946	16	78745815	-0.000652782	0.000677188	-0.96396	0.335067	-0.00103618	0.000917944	-1.12881	0.25898
rs117667271	16	78746711	0.000525875	0.00184333	0.285285	0.775426	0.00210277	0.00249948	0.841282	0.400191
rs36031083	16	78750461	-0.000131665	0.00149878	-0.0878486	0.929997	-7.99e-05	0.00203205	-0.039296	0.968654
rs4888831	16	78754687	-0.000525343	0.000471475	-1.11425	0.265171	-0.000631352	0.000639179	-0.987755	0.323274
rs11150097	16	78757048	0.000502996	0.00042917	1.17202	0.24119	0.000733641	0.000581704	1.26119	0.20724
rs72799093	16	78757235	-0.000571998	0.000517385	-1.10556	0.26892	-0.000833954	0.000701391	-1.189	0.23444
rs1477417	16	78761364	-0.000388057	0.000505742	-0.767303	0.442902	-0.000877305	0.000685698	-1.27943	0.200746
rs1110560	16	78762822	0.00064178	0.000427821	1.50011	0.133586	0.000852254	0.000580029	1.46933	0.141745
rs16948382	16	78763794	-0.00329046	0.00140566	-2.34087	0.0192394	-0.00302571	0.00190565	-1.58776	0.112341
rs28583818	16	78766259	-0.00110128	0.00146127	-0.753647	0.451062	-0.000449979	0.0019814	-0.227102	0.820345
rs117075247	16	78766847	0.000281055	0.00106667	0.263488	0.792175	0.000800686	0.00144708	0.553313	0.58005
rs16948387	16	78768311	0.00171285	0.000590644	2.89997	0.00373221	0.000398062	0.000800748	0.497113	0.61911
rs16948400	16	78770883	0.00203629	0.000629719	3.23364	0.00122236	0.000329309	0.000853935	0.385638	0.699765
rs35659500	16	78773900	-0.000616947	0.00140972	-0.437638	0.661649	-0.00409167	0.00191116	-2.14093	0.0322805
rs12447026	16	78776875	0.00182157	0.000635499	2.86637	0.00415236	0.000164639	0.000861486	0.191111	0.848439
rs56126557	16	78778659	7.74e-05	0.0015776	0.0490535	0.960877	-0.000283615	0.00213879	-0.132605	0.894506
rs16948429	16	78779012	0.000579674	0.00198545	0.291961	0.770316	-0.00103625	0.00268985	-0.385243	0.700058
rs1114693	16	78781846	0.000337329	0.000609632	0.553333	0.580036	0.00102385	0.000826156	1.23929	0.215239
rs12925643	16	78782720	0.000715111	0.000774508	0.923309	0.355847	0.00258516	0.00104984	2.46244	0.0138002
rs4887980	16	78788497	0.000306997	0.000447552	0.685948	0.492747	-0.000583986	0.000606678	-0.962597	0.335751
rs55943477	16	78792498	0.00162603	0.00105573	1.5402	0.123513	0.00192971	0.00143096	1.34854	0.177486
rs75712047	16	78793104	-4.19e-05	0.000957356	-0.0438147	0.965052	0.00152437	0.00129799	1.17441	0.240234
rs1126186	16	78794671	0.00135186	0.00191529	0.705826	0.480297	-0.00104484	0.00259537	-0.402578	0.687259
rs4888844	16	78797083	-0.000863009	0.00057298	-1.50618	0.132023	-0.00120043	0.000776777	-1.54539	0.122252
rs8182221	16	78797940	0.000478598	0.000465565	1.02799	0.303954	-0.000880333	0.000631116	-1.39488	0.163052
rs7199518	16	78798824	0.00128845	0.00155008	0.831218	0.405851	-0.00103755	0.00210102	-0.493833	0.621424
rs4887981	16	78802116	-0.00418536	0.00207738	-2.01473	0.0439343	0.000146252	0.002816	0.051936	0.95858
rs9938250	16	78802695	-0.000376458	0.000542944	-0.693364	0.488082	-0.00112858	0.000736085	-1.53322	0.125223
rs78785915	16	78806019	-0.00055633	0.00099807	-0.557406	0.577251	-0.000688289	0.00135331	-0.508596	0.611036
rs7206356	16	78807256	-0.000262789	0.000426551	-0.616078	0.537844	-0.00110434	0.000578269	-1.90973	0.0561684
rs117355856	16	78809675	-0.00272487	0.00142927	-1.90648	0.0565895	-0.00235828	0.00193782	-1.21698	0.223614
rs8045376	16	78809917	0.00172009	0.00146216	1.1764	0.239435	-0.00127898	0.00198229	-0.645202	0.518797
rs10514444	16	78812564	4.93e-05	0.000487106	0.101184	0.919404	0.000395565	0.000660286	0.599081	0.549119
rs79219005	16	78814159	-7.99e-05	0.000452441	-0.176672	0.859766	-0.00110559	0.000613352	-1.80253	0.0714631
rs12926134	16	78818933	0.00066794	0.000845729	0.78978	0.429657	-1.38e-05	0.0011466	-0.0120696	0.99037
rs74031429	16	78819538	5.16e-05	0.000660572	0.0781122	0.937739	-0.000549509	0.000895545	-0.613603	0.539478
rs111832831	16	78825916	-0.000853322	0.0010382	-0.821927	0.411119	-0.00081971	0.0014078	-0.582263	0.56039
rs7185984	16	78825956	-3.31e-05	0.000509431	-0.0650641	0.948123	-9.7e-05	0.000690631	-0.140418	0.88833
rs2550598	16	78825984	0.000657221	0.00110124	0.596802	0.55064	0.000261354	0.00149268	0.175091	0.861009
rs9940926	16	78827315	0.000147884	0.000564415	0.262013	0.793312	-0.000133697	0.000765249	-0.17471	0.861308
rs1110559	16	78827865	0.000341971	0.000433737	0.788431	0.430446	0.000384704	0.000587956	0.654307	0.512915
rs75068262	16	78828697	0.000500888	0.00109935	0.455621	0.648663	-0.000347632	0.00149033	-0.233258	0.815561
rs79069553	16	78832967	-0.00104073	0.00135679	-0.767051	0.443052	0.00213138	0.00183964	1.15859	0.246624
rs72801039	16	78838496	-0.00201249	0.00109234	-1.84237	0.0654227	-0.00101009	0.00148079	-0.682127	0.495159
rs62038647	16	78839949	-8.82e-05	0.000841498	-0.104799	0.916535	0.000795045	0.00114082	0.696906	0.485862
rs1124597	16	78844268	0.000626833	0.000693207	0.904251	0.365863	6.17e-05	0.000939791	0.0657058	0.947612
rs74532737	16	78845778	0.000228676	0.00141968	0.161076	0.872033	0.00146139	0.00192476	0.759258	0.447699
rs80240120	16	78847112	-0.000477643	0.00131278	-0.363842	0.715977	0.00237084	0.0017796	1.33223	0.182787
rs7199947	16	78854528	0.000132626	0.00056185	0.236053	0.813392	-0.000246948	0.000761654	-0.324225	0.745768
rs72801074	16	78856535	-0.000256623	0.000894248	-0.28697	0.774135	0.00032346	0.00121247	0.266778	0.78964
rs9936829	16	78859130	5.01e-05	0.000458632	0.109251	0.913004	0.000691472	0.000621723	1.11219	0.266059
rs112130923	16	78860459	0.000151684	0.00130043	0.116642	0.907144	0.00298756	0.0017631	1.69449	0.0901725
rs117193408	16	78862186	-0.000853989	0.00134512	-0.63488	0.525507	-0.000417859	0.00182311	-0.229201	0.818713
rs35126225	16	78862528	-0.00117527	0.00175218	-0.670745	0.502384	-0.00575875	0.00237446	-2.42529	0.0152967
rs68020681	16	78865144	0.000264861	0.000737164	0.359298	0.719373	-0.000992084	0.000999043	-0.993034	0.320694
rs62036184	16	78865677	0.000653847	0.000960017	0.681078	0.495823	-0.00057416	0.00130121	-0.441251	0.659032
rs75454284	16	78868023	0.00117187	0.00095961	1.22119	0.222015	0.00077675	0.00130064	0.597204	0.550371
rs4888854	16	78869460	0.00020948	0.00042716	0.490402	0.62385	0.000602508	0.000579172	1.04029	0.298206
rs1124807	16	78870026	-0.00139709	0.000680618	-2.05268	0.0401042	-0.00100253	0.000922919	-1.08626	0.277366
rs12923682	16	78870401	0.000614912	0.000522634	1.17656	0.239371	0.00107849	0.000708675	1.52184	0.128049
rs78290845	16	78871200	0.00056265	0.000690189	0.815212	0.414952	0.000576878	0.000936036	0.616299	0.537698
rs8060300	16	78871429	-0.000756446	0.000635263	-1.19076	0.233749	0.000869555	0.000861202	1.0097	0.31264
rs72802805	16	78871924	0.000616269	0.000908292	0.678492	0.49746	0.00263072	0.00123144	2.13629	0.0326569
rs61464612	16	78873431	0.000162851	0.000767831	0.212093	0.832035	0.000199607	0.00104141	0.19167	0.848001
rs34413640	16	78874177	-9.57e-05	0.00122721	-0.0779436	0.937873	0.00198543	0.0016641	1.1931	0.232833
rs80082804	16	78874745	0.000812819	0.00149046	0.545347	0.585515	-0.00290153	0.00202072	-1.43589	0.151036
rs4888860	16	78875840	-0.00121991	0.000454271	-2.68542	0.00724427	-0.000765919	0.000615821	-1.24374	0.213597
rs35384961	16	78879905	0.000477168	0.000487424	0.978959	0.327601	0.000920578	0.000660833	1.39306	0.163604
rs72802816	16	78880340	-0.000249589	0.000786663	-0.317275	0.751035	0.00147243	0.00106649	1.38063	0.167392
rs12447106	16	78882575	0.00116432	0.000951599	1.22354	0.221127	0.00193424	0.00128992	1.4995	0.133745
rs4145518	16	78884366	-0.00104292	0.000563514	-1.85074	0.0642079	-0.000288248	0.000763982	-0.377297	0.705953
rs74035122	16	78886189	0.00131455	0.000851281	1.5442	0.122541	0.00100976	0.00115408	0.874942	0.381606
rs12917882	16	78892306	-0.00123637	0.000528144	-2.34097	0.0192344	2.32e-05	0.00071587	0.0323678	0.974179
rs8054190	16	78897381	0.000582261	0.000508876	1.14421	0.252537	-0.000779158	0.000689836	-1.12948	0.258695
rs113045219	16	78899915	0.000413263	0.000812989	0.508326	0.611225	0.00136673	0.00110241	1.23977	0.215061
rs2075831	16	78900527	0.000400274	0.000446595	0.89628	0.370104	-0.000464484	0.000605295	-0.767368	0.442864
rs2075829	16	78900917	0.00128087	0.000519872	2.46383	0.0137468	-1.49e-05	0.000705005	-0.0211783	0.983103
rs6420412	16	78901140	-0.000525411	0.000605494	-0.867739	0.385538	-0.000568758	0.000820868	-0.692874	0.488389
rs16948645	16	78901174	0.000528664	0.0013638	0.38764	0.698283	-0.000658205	0.00184877	-0.356023	0.721824
rs2737288	16	78901657	-0.000660755	0.000431746	-1.53042	0.125913	-0.000482092	0.000585331	-0.823624	0.410154
rs1504885	16	78903268	0.000451271	0.00045242	0.99746	0.318542	-0.000217489	0.00061325	-0.354649	0.722853
rs2737285	16	78903661	-0.000400512	0.000460203	-0.870293	0.384141	-0.000442749	0.000624035	-0.709495	0.478018
rs186186297	16	78905060	-0.00154221	0.00120966	-1.27491	0.202342	0.00040053	0.00164082	0.244103	0.807151
rs6564614	16	78905422	-0.000267737	0.000474403	-0.564365	0.572506	-0.000499951	0.000643114	-0.77739	0.436929
rs79789607	16	78906434	0.000751391	0.00200163	0.37539	0.707371	-0.000836778	0.00271291	-0.308443	0.757745
rs17633136	16	78908380	-0.000436475	0.00050565	-0.863196	0.38803	-0.00112777	0.00068562	-1.6449	0.0999921
rs3752910	16	78909468	-0.000201449	0.00135875	-0.148261	0.882137	-0.00145434	0.00184162	-0.78971	0.429698
rs56341534	16	78909768	0.000549376	0.00100577	0.546223	0.584913	-0.000771188	0.00136309	-0.565765	0.571554
rs111464596	16	78910078	0.00109464	0.00151867	0.720786	0.471042	-0.000502091	0.00205863	-0.243895	0.807312
rs1076600	16	78910915	-0.000372229	0.00114511	-0.32506	0.745136	0.000998574	0.00155201	0.643406	0.519962
rs1079634	16	78911134	0.000492016	0.000465139	1.05778	0.290156	0.000304954	0.000630533	0.483645	0.628638
rs78057897	16	78912559	-0.000678339	0.00135697	-0.499892	0.617151	0.000711702	0.00183863	0.387084	0.698695
rs35977799	16	78916953	0.000146664	0.00082006	0.178846	0.858059	7.19e-05	0.00111172	0.0646751	0.948433
rs78634735	16	78920761	-0.000874642	0.000722576	-1.21045	0.226107	-0.00195288	0.000979602	-1.99354	0.0462029
rs77826098	16	78922918	0.000701079	0.00135211	0.518507	0.604105	-0.000856242	0.00183275	-0.46719	0.640364
rs8054699	16	78927732	-0.000454226	0.000429326	-1.058	0.290058	-0.000594288	0.000581835	-1.0214	0.307065
rs2174403	16	78929458	0.000345743	0.000564407	0.612578	0.540156	0.000934328	0.000765105	1.22118	0.22202
rs118065242	16	78933530	-0.000940547	0.00164304	-0.572444	0.567022	-0.00165637	0.00222714	-0.743721	0.457046
rs72804751	16	78936380	-0.000318206	0.000448547	-0.709414	0.478068	-0.000310712	0.000608439	-0.510671	0.609582
rs56041628	16	78937602	0.000139085	0.000574501	0.242096	0.808706	0.00015398	0.000778815	0.197711	0.843271
rs61305399	16	78940800	-0.000691935	0.000464921	-1.48828	0.136677	-0.000321566	0.000630451	-0.510058	0.610011
rs17707630	16	78943267	-1.19e-06	0.000560229	-0.00212114	0.998308	-4.27e-05	0.000759389	-0.0561637	0.955211
rs16948814	16	78943271	0.00124683	0.00143566	0.868475	0.385135	-0.000225262	0.00194556	-0.115782	0.907825
rs12443967	16	78943453	-0.000752969	0.000780093	-0.965231	0.33443	0.000882654	0.00105752	0.834645	0.403918
rs72806732	16	78943983	0.000824182	0.00108925	0.756651	0.44926	0.00169817	0.00147642	1.15019	0.250065
rs117670448	16	78945940	-0.00070067	0.0011055	-0.633805	0.526209	0.00151978	0.00149904	1.01384	0.310661
rs72806737	16	78946490	-0.00111356	0.00119516	-0.931727	0.351479	0.000537795	0.00161998	0.331977	0.739907
rs16948874	16	78948162	-0.000857249	0.00100084	-0.856529	0.391706	-0.0013749	0.00135651	-1.01356	0.310795
rs7184227	16	78948945	0.000197583	0.000565551	0.349363	0.726817	0.000295375	0.00076658	0.385316	0.700004
rs7189505	16	78949366	0.000396507	0.000570375	0.695169	0.48695	0.00012708	0.000773231	0.16435	0.869456
rs8047995	16	78949736	-0.000229403	0.000459859	-0.498855	0.617882	0.000565435	0.000623445	0.906952	0.364433
rs56223955	16	78951316	-0.00111674	0.0012849	-0.869124	0.38478	-0.00195994	0.00174145	-1.12546	0.260393
rs9923451	16	78952439	-0.00108557	0.00208215	-0.521368	0.602111	0.00190932	0.00282157	0.67669	0.498603
rs34984226	16	78952852	-0.000451282	0.000432576	-1.04324	0.296837	0.000897189	0.000586392	1.53002	0.126014
rs2346815	16	78954417	0.0011954	0.0020354	0.587305	0.556999	-8.89e-05	0.0027594	-0.0322134	0.974302
rs7204043	16	78955313	0.000522763	0.000683527	0.764803	0.44439	0.00166022	0.000926485	1.79195	0.0731415
rs1018159	16	78955458	0.000342669	0.000453967	0.754833	0.45035	0.00114519	0.000615391	1.86092	0.0627569
rs9934733	16	78956056	-0.000724467	0.00150642	-0.480919	0.630574	0.00140899	0.00204184	0.690062	0.490156
rs76916674	16	78957505	-0.000782548	0.000853313	-0.917071	0.359106	-0.000164874	0.00115649	-0.142564	0.886635
rs34294483	16	78957646	-0.000461942	0.000459245	-1.00587	0.314477	-0.000248132	0.00062257	-0.398561	0.690217
rs59283096	16	78959240	0.000258974	0.000555043	0.466584	0.640798	7.22e-05	0.000752387	0.09594	0.923568
rs117803149	16	78961282	-0.000130622	0.00130273	-0.100268	0.920132	0.000425542	0.00176704	0.240821	0.809694
rs8052474	16	78961999	4.02e-05	0.000439432	0.0914095	0.927167	-0.000511678	0.000595685	-0.858975	0.390355
rs62038102	16	78963114	0.000517942	0.00070367	0.736058	0.461696	0.00171252	0.0009544	1.79434	0.0727602
rs76914854	16	78964668	-0.000239084	0.00185204	-0.129092	0.897285	0.00139719	0.00251057	0.556526	0.577852
rs11860644	16	78965369	-0.000201996	0.000503296	-0.401347	0.688165	0.000135742	0.00068238	0.198924	0.842322
rs12930134	16	78966105	-0.000389034	0.000516187	-0.753669	0.451049	-0.000132168	0.000699759	-0.188876	0.85019
rs62035963	16	78966871	5.96e-05	0.000592343	0.100572	0.919891	-0.000380052	0.000803046	-0.473263	0.636026
rs8047671	16	78969981	2.28e-05	0.00042682	0.0533744	0.957434	0.000137937	0.000578635	0.238383	0.811584
rs7206663	16	78970051	-0.00118754	0.000602616	-1.97063	0.0487668	-0.000734124	0.000816677	-0.898916	0.368698
rs17505656	16	78970114	0.000905345	0.000795174	1.13855	0.254892	0.00123426	0.00107805	1.1449	0.252249
rs7203568	16	78973220	0.000181927	0.000443404	0.410296	0.681589	0.00049215	0.000601262	0.818528	0.413056
rs12596836	16	78974541	-2.08e-05	0.000426057	-0.0487091	0.961151	-0.000271129	0.000577605	-0.469401	0.638783
rs13337252	16	78975103	4.06e-05	0.000526035	0.0772322	0.938439	-1.47e-05	0.000713026	-0.0206741	0.983506
rs77056865	16	78975442	0.00196595	0.00186672	1.05316	0.29227	-0.000486336	0.00252921	-0.192288	0.847517
rs72806774	16	78977493	0.000255478	0.00116078	0.220091	0.8258	0.000623399	0.00157323	0.396254	0.691918
rs7195069	16	78978277	0.000602576	0.000984933	0.611793	0.540675	-0.000802483	0.00133579	-0.600756	0.548003
rs117150796	16	78979432	-0.000560616	0.00176798	-0.317093	0.751173	0.00197039	0.00239657	0.822172	0.41098
rs9935088	16	78979515	-0.000693805	0.000614792	-1.12852	0.259101	-0.000881784	0.000833623	-1.05777	0.29016
rs34787636	16	78980483	-0.000556749	0.000868089	-0.64135	0.521296	-0.00171903	0.00117672	-1.46087	0.144051
rs11643794	16	78981354	0.000648457	0.000431873	1.5015	0.133228	0.000970847	0.000585442	1.65831	0.0972554
rs35225269	16	78982155	-0.000272019	0.000531088	-0.512191	0.608518	-0.00156001	0.000719992	-2.16671	0.0302581
rs76800867	16	78982935	-0.000751468	0.000842318	-0.892143	0.372317	-3.65e-05	0.00114176	-0.0319433	0.974517
rs12927476	16	78984097	0.00078976	0.000635088	1.24354	0.213668	-0.000902198	0.000860845	-1.04804	0.294622
rs57934395	16	78985666	-0.000275857	0.000663793	-0.415577	0.67772	-0.0008228	0.000900145	-0.914076	0.360678
rs148506411	16	78989362	0.00157774	0.00179432	0.879297	0.379241	-0.000707038	0.00243153	-0.290779	0.77122
rs193279954	16	78990341	0.00128877	0.00194689	0.661964	0.507995	0.00179139	0.00263954	0.678674	0.497345
rs74032453	16	78992092	0.0011974	0.0015407	0.777181	0.437053	-0.000596401	0.0020891	-0.285483	0.775274
rs7189419	16	78997056	0.0019367	0.00110826	1.74752	0.0805487	0.00121874	0.00150216	0.81132	0.417182
rs71398117	16	78997549	0.000379299	0.00126343	0.300213	0.764015	-0.000723897	0.00171327	-0.422522	0.672644
rs8052880	16	78997613	0.000361027	0.00043222	0.835286	0.403557	0.00144404	0.000585957	2.46442	0.0137241
rs12929249	16	78999644	0.0012933	0.000705319	1.83364	0.0667088	-0.00125974	0.000956063	-1.31763	0.187629
rs7201806	16	79000338	-0.000557714	0.00042784	-1.30356	0.192386	-0.00145295	0.000579937	-2.50537	0.012233
rs118025904	16	79001965	-0.00105919	0.00142113	-0.745309	0.456085	0.00118009	0.0019265	0.612558	0.540169
rs28728058	16	79003961	0.000598984	0.000441877	1.35555	0.175245	0.00151451	0.000599148	2.52778	0.0114793
rs1467067	16	79004483	-0.00123601	0.000461455	-2.6785	0.00739561	-0.00127923	0.000625463	-2.04525	0.0408314
rs4887996	16	79006478	0.000670846	0.00158918	0.422134	0.672927	-0.00051144	0.00215423	-0.237412	0.812337
rs4887997	16	79006636	-1.93e-05	0.000428563	-0.0449484	0.964148	-0.000622672	0.00058104	-1.07165	0.283877
rs10492908	16	79006863	0.000450414	0.000896487	0.502421	0.615372	0.00168399	0.00121493	1.38608	0.165724
rs16949065	16	79007107	-0.000889355	0.001395	-0.637529	0.523781	-0.00114638	0.0018905	-0.606389	0.544257
rs11150124	16	79008267	-0.000503847	0.000429196	-1.17393	0.240423	-6.52e-05	0.000581855	-0.1121	0.910744
rs72808764	16	79009321	-0.000769776	0.000865583	-0.889316	0.373834	-5.5e-05	0.00117363	-0.0468959	0.962596
rs12935510	16	79009468	-0.000784463	0.000466471	-1.6817	0.0926284	-0.000949163	0.000632384	-1.50093	0.133375
rs9930281	16	79009746	8.24e-05	0.000588374	0.14002	0.888644	0.00016147	0.000797599	0.202445	0.839569
rs12051206	16	79009768	0.00105106	0.00129922	0.808989	0.418522	-0.00208696	0.00176088	-1.18518	0.235947
rs4888899	16	79011071	0.000335405	0.000729315	0.459891	0.645595	-0.000911873	0.000988479	-0.922501	0.356268
rs28403123	16	79011597	0.000544701	0.000447665	1.21676	0.223697	0.00061768	0.000606771	1.01798	0.308689
rs76441564	16	79012960	-0.00035141	0.000883125	-0.397916	0.690692	-0.00190821	0.00119744	-1.59357	0.111034
rs8063569	16	79013461	-0.000157317	0.000433943	-0.362528	0.716958	0.000379872	0.000588206	0.645814	0.5184
rs59357646	16	79015302	-0.000292396	0.000791058	-0.369627	0.711661	-7.4e-05	0.00107265	-0.068952	0.945028
rs3751834	16	79016408	-0.000365207	0.000640559	-0.570138	0.568584	-0.000464401	0.000868547	-0.534688	0.592866
rs28483771	16	79017626	0.000126358	0.00066624	0.189658	0.849577	0.000374108	0.000903552	0.414041	0.678844
rs35259555	16	79018219	0.000459959	0.000585637	0.785399	0.43222	0.000683589	0.000793989	0.860956	0.389263
rs62036037	16	79018843	0.000659599	0.00119479	0.552064	0.580905	0.00115159	0.00161939	0.711127	0.477006
rs79030237	16	79019899	-0.000361224	0.000893511	-0.404275	0.686011	-0.000283683	0.00121164	-0.234131	0.814883
rs9926344	16	79020780	-8.5e-05	0.00103873	-0.0818693	0.934751	0.000412207	0.00140795	0.292771	0.769697
rs12933151	16	79021610	-0.000109041	0.000592992	-0.183883	0.854105	-0.000227767	0.000803889	-0.283331	0.776923
rs74580478	16	79023210	-0.000142655	0.000927858	-0.153747	0.87781	-0.00053771	0.0012576	-0.427567	0.668967
rs8055351	16	79025066	-0.00231701	0.0017225	-1.34515	0.178578	-0.00278021	0.00233525	-1.19054	0.233835
rs75097474	16	79027467	0.000491934	0.000937011	0.525004	0.599581	-0.00075065	0.00127033	-0.59091	0.554581
rs80205998	16	79030161	0.000498381	0.000499903	0.996956	0.318786	0.000738126	0.000677783	1.08903	0.276141
rs62038661	16	79030933	0.00135962	0.00125398	1.08424	0.278257	0.00172668	0.00169987	1.01578	0.309737
rs9941213	16	79033422	0.000456965	0.000598935	0.762963	0.445486	-1.91e-05	0.000811841	-0.0235619	0.981202
rs79030012	16	79034485	0.00166003	0.0011405	1.45553	0.145524	0.000100217	0.00154587	0.0648288	0.94831
rs10492906	16	79035407	0.000315545	0.000661764	0.476824	0.633488	-0.000207505	0.000897032	-0.231324	0.817064
rs80187896	16	79036050	-0.00112948	0.00186083	-0.606976	0.543867	0.00056611	0.0025218	0.224486	0.822379
rs12929415	16	79036736	0.000136214	0.000476944	0.285597	0.775187	0.000349938	0.000646478	0.541298	0.588302
rs36071909	16	79038196	-0.00128999	0.00171703	-0.751292	0.452478	-0.00127981	0.00232805	-0.549733	0.582503
rs13338273	16	79038822	0.000364227	0.000485668	0.749952	0.453284	0.000293763	0.000658813	0.445897	0.655672
rs11644322	16	79039600	0.000241761	0.000486344	0.497098	0.61912	0.000757461	0.000659313	1.14886	0.250613
rs34982954	16	79040870	-0.000410821	0.000426523	-0.963184	0.335456	-0.000902577	0.000578073	-1.56135	0.118441
rs2550731	16	79044649	0.000347631	0.000442223	0.786098	0.431811	0.000773719	0.000599578	1.29044	0.1969
rs35574096	16	79046467	0.000211481	0.000474041	0.446125	0.655507	0.00124547	0.000642786	1.93761	0.052672
rs62040076	16	79046755	0.00198865	0.000925431	2.14889	0.0316436	0.00092731	0.00125485	0.738981	0.459919
rs12598091	16	79047130	0.00088609	0.000496937	1.78311	0.0745702	0.00146046	0.000673825	2.16741	0.0302042
rs62040096	16	79048320	0.0015377	0.00107413	1.43158	0.152266	-0.000801554	0.00145608	-0.550489	0.581984
rs117687503	16	79048632	0.00127388	0.00152063	0.83773	0.402183	0.00178841	0.00206244	0.867135	0.385869
rs12918345	16	79048673	0.00205857	0.00131087	1.57038	0.116328	0.00143431	0.00177711	0.807098	0.419611
rs2550724	16	79049177	0.000839535	0.000446317	1.88103	0.0599689	-9.64e-05	0.000604842	-0.159298	0.873434
rs16949222	16	79050116	-0.000699279	0.000615632	-1.13587	0.256011	-0.000215416	0.000834753	-0.25806	0.796361
rs59107319	16	79052055	-0.00157275	0.00145901	-1.07796	0.281054	-4.7e-05	0.00197799	-0.0237829	0.981026
rs2656653	16	79053912	-0.00125082	0.000475062	-2.63296	0.00846498	-0.000325129	0.000644241	-0.504669	0.613792
rs60586777	16	79054239	0.00106602	0.000564501	1.88842	0.0589699	-0.000273261	0.000765608	-0.35692	0.721152
rs56135831	16	79056408	-0.000913763	0.00161426	-0.566056	0.571356	-0.000951141	0.00218836	-0.434635	0.663827
rs2656649	16	79061529	-0.000709559	0.000663131	-1.07001	0.284614	1.46e-05	0.000898892	0.0161881	0.987084
rs76524437	16	79061668	0.00295617	0.00159436	1.85415	0.0637192	0.00251855	0.00216119	1.16535	0.243878
rs117411416	16	79063211	-0.0026053	0.00186866	-1.3942	0.163258	0.00101356	0.00253321	0.40011	0.689076
rs115877737	16	79064361	0.00119051	0.000997243	1.1938	0.232555	0.00121724	0.0013518	0.900454	0.367879
rs1862837	16	79067877	-0.000124114	0.000429272	-0.289126	0.772485	3.56e-05	0.000582044	0.0611257	0.951259
rs988371	16	79071992	0.000170142	0.000904465	0.188114	0.850787	3.9e-05	0.00122697	0.0317528	0.974669
rs1397158	16	79073065	-0.000630356	0.000692454	-0.910323	0.362653	-0.000272077	0.00093864	-0.289863	0.771921
rs17713676	16	79073421	0.000160393	0.000932717	0.171963	0.863466	0.00017891	0.00126447	0.14149	0.887483
rs75356863	16	79075475	0.000591644	0.000686018	0.862432	0.388451	0.000121596	0.000929919	0.13076	0.895965
rs2656612	16	79076482	0.000629583	0.000587547	1.07155	0.283925	0.000112098	0.000796396	0.140756	0.888063
rs2550687	16	79081156	3.95e-05	0.000601249	0.0656721	0.947639	-0.000231343	0.000814468	-0.284042	0.776379
rs2656665	16	79081202	0.000221522	0.000499674	0.443333	0.657525	-0.00029903	0.000677341	-0.441476	0.658869
rs72795618	16	79083791	-0.00138163	0.00185233	-0.74589	0.455734	-0.00198327	0.00251014	-0.790105	0.429467
rs11647906	16	79084889	0.000218988	0.000452945	0.483475	0.628759	-0.000128433	0.000613924	-0.2092	0.834292
rs11648264	16	79085005	2.56e-05	0.00114233	0.0224126	0.982119	-0.00103429	0.00154917	-0.667645	0.50436
rs2550685	16	79085489	-0.000426734	0.000437808	-0.974705	0.329707	-0.000637302	0.000593625	-1.07358	0.283013
rs2656661	16	79085548	-0.000220806	0.000439088	-0.502874	0.615053	-0.000261104	0.000595813	-0.438231	0.661219
rs2247561	16	79087789	-0.000804797	0.000972831	-0.827273	0.408083	-0.00044252	0.00131917	-0.335452	0.737284
rs72795627	16	79087963	0.000773869	0.00212676	0.363872	0.715954	-0.00285424	0.00288236	-0.990244	0.322056
rs118126347	16	79090751	-0.00243424	0.00166996	-1.45766	0.144934	-0.00331655	0.00226431	-1.46471	0.143001
rs9939158	16	79091360	-4.4e-05	0.000429795	-0.102259	0.918551	-0.000238118	0.000582866	-0.40853	0.682885
rs9319536	16	79092638	-0.00025021	0.000428118	-0.584441	0.558924	-0.000413347	0.000580327	-0.712266	0.476301
rs74544936	16	79094987	0.00110997	0.00103319	1.07431	0.282682	-8.19e-05	0.00140042	-0.0584573	0.953384
rs8053789	16	79095116	-3.09e-05	0.000435979	-0.0709313	0.943453	-0.000136565	0.000591012	-0.231069	0.817261
rs77906742	16	79095957	0.00122587	0.000694843	1.76425	0.0776917	1.63e-05	0.000941781	0.0173322	0.986172
rs117119613	16	79096128	-0.00251615	0.00134681	-1.86823	0.0617303	-0.00214974	0.00182495	-1.17798	0.238807
rs16944165	16	79096702	-8.12e-05	0.00102365	-0.0793377	0.936764	-0.00033805	0.00138808	-0.243537	0.807589
rs74794325	16	79098850	-0.00159276	0.000800432	-1.98988	0.0466049	-0.00040868	0.00108556	-0.376467	0.70657
rs77854716	16	79100505	0.00172529	0.00102762	1.67892	0.0931677	0.00146095	0.00139306	1.04874	0.2943
rs75198319	16	79100718	-0.000168107	0.00173783	-0.0967336	0.922938	-0.00533031	0.002356	-2.26244	0.0236709
rs78702725	16	79101968	0.000589834	0.000715782	0.824041	0.409917	-0.000366378	0.000970271	-0.377604	0.705725
rs75206639	16	79103380	0.000432315	0.00134299	0.321905	0.747525	-0.000327305	0.00182127	-0.179712	0.857378
rs145847466	16	79104438	0.00291146	0.00185586	1.56879	0.116697	0.0031239	0.00251524	1.24199	0.21424
rs9930132	16	79104622	-0.00033258	0.000457388	-0.727129	0.467148	-0.000473553	0.000620043	-0.763743	0.445021
rs1110562	16	79104923	0.00311473	0.00121051	2.57308	0.0100804	0.00274088	0.00164081	1.67044	0.0948336
rs74960117	16	79106468	0.00180352	0.00169669	1.06297	0.287798	0.000199902	0.002301	0.0868762	0.93077
rs12445885	16	79107485	0.000261706	0.000443263	0.590407	0.554919	0.00117644	0.000600844	1.95797	0.050234
rs6564638	16	79108107	0.000873378	0.000439936	1.98524	0.0471185	0.000751963	0.00059633	1.26098	0.207315
rs7194361	16	79108354	-0.000258563	0.000510963	-0.506031	0.612835	0.000874037	0.000692549	1.26206	0.206929
rs16949501	16	79108484	6.03e-05	0.00118593	0.0508197	0.959469	-0.00186976	0.00160714	-1.16341	0.244666
rs77406250	16	79108574	0.000869616	0.00128601	0.676214	0.498905	0.0033515	0.00174381	1.92194	0.0546145
rs75490164	16	79108880	0.0013551	0.00172478	0.785665	0.432064	0.00223032	0.00234006	0.953106	0.340537
rs34026410	16	79110708	-0.000165156	0.000435615	-0.379132	0.70459	-0.000929835	0.000590555	-1.57451	0.115371
rs72795669	16	79111706	0.00041911	0.000640576	0.654272	0.512937	0.000244924	0.0008685	0.282008	0.777937
rs17648647	16	79112197	-0.000104885	0.000426895	-0.245693	0.80592	0.000188815	0.000578825	0.326205	0.74427
rs75749740	16	79113774	0.00150485	0.00170444	0.882894	0.377294	0.00378153	0.00231114	1.63622	0.101795
rs11861546	16	79116225	0.000784908	0.00156027	0.50306	0.614923	-0.00189689	0.00211571	-0.896571	0.369949
rs58663315	16	79118252	0.000805123	0.00108313	0.743329	0.457283	-0.000759745	0.00146848	-0.517369	0.604899
rs34678353	16	79118647	0.000676566	0.00110922	0.609948	0.541897	-0.00055899	0.00150364	-0.371758	0.710074
rs76429410	16	79121226	-0.000247612	0.00107427	-0.230493	0.817709	-0.00111817	0.00145712	-0.76738	0.442856
rs62038831	16	79121868	-0.000331383	0.000518354	-0.639299	0.522629	-0.00111795	0.00070263	-1.59109	0.11159
rs4888925	16	79126670	0.000105343	0.000430078	0.244939	0.806504	3.34e-05	0.000583175	0.0573371	0.954277
rs61086787	16	79127587	-0.000232288	0.000648691	-0.358087	0.720279	4.62e-05	0.000879522	0.0525206	0.958114
rs77179251	16	79129336	8.92e-06	0.000730289	0.0122134	0.990255	0.000879933	0.000990362	0.888495	0.374275
rs8052725	16	79129543	0.000186243	0.000434201	0.428932	0.667973	-1.11e-05	0.000588731	-0.0188356	0.984972
Affx-36073076	16	79129546	0.000186742	0.000681551	0.273996	0.784088	-0.000449725	0.000923696	-0.486875	0.626347
rs6564645	16	79131393	-0.000358584	0.000485863	-0.738035	0.460494	-0.00114797	0.0006586	-1.74305	0.0813265
rs117793291	16	79131528	0.00115509	0.00149833	0.770919	0.440756	0.000703558	0.0020314	0.346341	0.729087
rs8049291	16	79132339	0.000500955	0.000673607	0.743691	0.457064	-0.000952746	0.000913095	-1.04342	0.296753
rs117290783	16	79133132	-0.00045601	0.00105638	-0.431674	0.665979	-0.00168942	0.00143312	-1.17884	0.238464
rs75153316	16	79134815	0.000534844	0.000799911	0.66863	0.503732	-0.000302303	0.00108442	-0.278768	0.780423
rs73575170	16	79135769	0.00094322	0.000744776	1.26645	0.205353	-0.000939591	0.00100956	-0.930694	0.352013
rs12716867	16	79135887	0.000831439	0.000446979	1.86013	0.062868	0.000480538	0.000605872	0.793136	0.427699
rs7193279	16	79136139	0.000983109	0.000431662	2.2775	0.0227571	0.000552478	0.000585171	0.94413	0.345104
rs6564646	16	79138205	0.00120265	0.00069771	1.7237	0.0847624	0.0001837	0.000945614	0.194266	0.845968
rs4888926	16	79138727	0.000606822	0.000456992	1.32786	0.184225	-0.000173245	0.000619885	-0.279479	0.779878
rs113137015	16	79141900	-2.64e-05	0.000914359	-0.0288713	0.976967	-0.00133145	0.00123992	-1.07382	0.282904
rs4888928	16	79147364	0.000102273	0.000969842	0.105453	0.916016	8.06e-05	0.0013152	0.0612651	0.951148
rs7185752	16	79149552	0.00146736	0.00106965	1.37181	0.170123	0.00161813	0.00145016	1.11583	0.264498
rs7191506	16	79149642	0.000899397	0.000439183	2.04789	0.040572	0.000502089	0.000595452	0.843206	0.399114
rs116985496	16	79150983	-1.28e-05	0.00212489	-0.00602267	0.995195	0.00194385	0.00288128	0.674648	0.4999
rs77047594	16	79156561	-0.000899624	0.000956247	-0.940786	0.346815	6.83e-05	0.00129673	0.0526554	0.958006
rs79807852	16	79156835	-0.00122082	0.00134344	-0.908726	0.363495	0.00323424	0.00182109	1.77599	0.0757351
rs1424103	16	79157348	0.000214522	0.000457286	0.469121	0.638984	0.000497826	0.000619914	0.803056	0.421943
rs11647295	16	79158182	0.00138568	0.000633423	2.1876	0.0286994	0.000269634	0.000858596	0.314041	0.75349
rs13331974	16	79165363	0.00139272	0.000502582	2.77114	0.00558643	-6.44e-05	0.000681278	-0.0945654	0.92466
rs11862384	16	79167688	0.00129631	0.000448518	2.8902	0.00385027	0.000331575	0.000608171	0.5452	0.585616
rs1424112	16	79171956	0.00184588	0.000611307	3.01956	0.00253166	0.00203953	0.000828735	2.46101	0.0138551
rs72797415	16	79173213	0.00370794	0.0013388	2.7696	0.00561279	0.000251337	0.00181511	0.138469	0.88987
rs72797416	16	79174768	-0.000522105	0.00170251	-0.306668	0.759096	-0.000932449	0.0023084	-0.403936	0.68626
rs12449066	16	79177293	0.00195815	0.000765585	2.55772	0.0105367	0.0020381	0.00103819	1.96314	0.0496312
rs7200529	16	79178533	0.00132709	0.000462401	2.87	0.00410505	0.000338119	0.000626782	0.539453	0.589575
rs12050933	16	79182907	0.000563142	0.000487733	1.15461	0.248251	0.000184371	0.000661172	0.278855	0.780356
rs12934230	16	79185962	0.00149748	0.000481195	3.11201	0.00185836	0.000329068	0.000652385	0.504407	0.613976
rs193031333	16	79189810	0.00189741	0.00157083	1.2079	0.227085	-0.000177019	0.00212851	-0.0831659	0.93372
rs16949733	16	79191080	-0.000314259	0.00060253	-0.521565	0.601973	-0.000369526	0.000816823	-0.452395	0.650985
rs117015316	16	79191553	-0.00210954	0.00178145	-1.18417	0.236347	-0.0017795	0.00241394	-0.737176	0.461016
rs79449036	16	79193415	-0.00347711	0.00210576	-1.65124	0.0986903	-0.00104901	0.0028549	-0.367442	0.71329
rs78227988	16	79198947	0.00076965	0.000930589	0.827057	0.408205	-0.000593719	0.0012615	-0.470644	0.637895
rs1110544	16	79199110	1.09e-05	0.000429868	0.0253802	0.979752	0.000500921	0.000582687	0.859674	0.38997
rs1110545	16	79210095	0.000515459	0.000433858	1.18808	0.234803	0.000262472	0.000587546	0.446725	0.655074
rs3751832	16	79214272	-0.000748985	0.000708187	-1.05761	0.290235	0.000482413	0.000960019	0.502504	0.615313
rs11859688	16	79215036	-0.00234668	0.00114615	-2.04745	0.0406145	-0.00351043	0.00155393	-2.25907	0.0238797
rs72797440	16	79216883	0.00100461	0.000913412	1.09985	0.2714	5.07e-05	0.0012383	0.0409376	0.967346
rs78435901	16	79218585	0.00146748	0.000971201	1.511	0.130791	0.00121458	0.00131654	0.922557	0.356239
rs80343133	16	79219609	-0.00154441	0.00138443	-1.11556	0.264612	-0.00134594	0.00187664	-0.717207	0.473247
rs17730134	16	79219660	0.000372628	0.000441125	0.844722	0.398267	0.000113622	0.000598004	0.190001	0.849308
rs6564654	16	79220553	-0.000794047	0.000432361	-1.83654	0.0662791	-0.000885386	0.000586244	-1.51027	0.130976
rs1077864	16	79221200	0.00104744	0.000849259	1.23336	0.217441	0.00111735	0.00115149	0.970357	0.331869
rs2017010	16	79223012	0.000352729	0.00043157	0.817316	0.413748	2.02e-05	0.000585191	0.0345628	0.972428
rs16949846	16	79223136	0.00140448	0.000907428	1.54776	0.121681	0.000374084	0.00123008	0.304113	0.761042
rs73584744	16	79226722	0.00029542	0.000516321	0.572164	0.567211	0.000160368	0.000699878	0.229137	0.818763
rs441083	16	79228051	0.000757348	0.000615838	1.22978	0.218779	0.000650242	0.000835377	0.778382	0.436345
rs117453549	16	79228754	-0.0010515	0.00147227	-0.7142	0.475104	0.00181337	0.00199575	0.908617	0.363553
rs389195	16	79229168	-0.00149806	0.00146475	-1.02274	0.306431	-0.00435207	0.00198646	-2.19087	0.0284622
rs73584762	16	79230650	0.000141612	0.000750622	0.188659	0.85036	-0.000266198	0.00101742	-0.261642	0.793598
rs55769136	16	79235931	-0.00221522	0.000941774	-2.35218	0.0186646	0.000175077	0.00127673	0.13713	0.890928
rs1129030	16	79236594	0.000945337	0.000978084	0.966519	0.333786	-0.000713717	0.00132597	-0.538261	0.590397
rs12934553	16	79237409	0.00133362	0.000431127	3.09332	0.00197948	0.000227981	0.000584474	0.390062	0.696491
rs433409	16	79238809	-0.0021501	0.00143777	-1.49544	0.134802	-0.00434657	0.00194891	-2.23025	0.0257313
rs403632	16	79241754	0.000427113	0.000550436	0.775955	0.437776	0.000453649	0.000746356	0.607818	0.543309
rs76455842	16	79245258	0.00129943	0.000843891	1.53981	0.123607	-0.000284184	0.00114459	-0.248284	0.803915
rs117065412	16	79245686	-0.00241579	0.00143788	-1.68011	0.0929365	-0.00383598	0.00194962	-1.96756	0.0491197
rs73569323	16	79245765	8.67e-05	0.000978004	0.0886412	0.929367	0.000390711	0.0013258	0.294698	0.768225
rs383362	16	79245820	0.000941766	0.000431202	2.18405	0.0289594	0.000683109	0.000584721	1.16826	0.242701
rs138002331	16	79245873	-0.000233899	0.0010056	-0.232596	0.816075	-2.11e-05	0.00136208	-0.0154618	0.987664
rs78687618	16	79245904	6.5e-05	0.00100778	0.0645022	0.94857	0.000557212	0.00136593	0.407937	0.68332
rs2288034	16	79245956	0.000550396	0.000446445	1.23284	0.217636	0.000807024	0.000605174	1.33354	0.182356
rs60604414	16	79246678	0.00015619	0.000967208	0.161486	0.871711	0.000789261	0.00131137	0.601859	0.547269
rs77061103	16	79248911	0.000593057	0.00108517	0.546511	0.584715	-0.000537469	0.00147154	-0.365242	0.714931
rs77795803	16	79250379	-0.00128274	0.0016958	-0.756423	0.449396	0.00022652	0.00229782	0.0985803	0.921472
rs34677922	16	79254690	-0.000798662	0.000671115	-1.19005	0.234027	-0.000463244	0.000909677	-0.50924	0.610584
rs113566782	16	79260765	0.000698158	0.00127591	0.547182	0.584254	0.000826983	0.00172982	0.478074	0.632598
rs35817157	16	79262392	-0.000361302	0.00124529	-0.290134	0.771714	-0.00284739	0.00168887	-1.68597	0.0918021
rs72818836	16	79263151	-0.000392894	0.00135008	-0.291015	0.77104	0.00440624	0.00183035	2.40732	0.0160706
rs75037524	16	79263253	-5.58e-05	0.000771576	-0.0723401	0.942331	-0.00135567	0.00104608	-1.29596	0.19499
rs28696713	16	79263682	-0.00173071	0.0013445	-1.28726	0.198006	-0.000701188	0.00182238	-0.384765	0.700412
rs12927651	16	79264080	-0.000442085	0.00183628	-0.24075	0.809749	-0.0020378	0.0024899	-0.818426	0.413114
rs72818838	16	79266515	0.00353304	0.00194039	1.82079	0.0686397	0.00621811	0.00263059	2.36377	0.0180907
rs406783	16	79268466	0.00056502	0.000457382	1.23534	0.216707	0.000828128	0.000620059	1.33556	0.181693
rs12926613	16	79268706	7.11e-06	0.00184565	0.0038529	0.996926	-0.00146931	0.00250249	-0.587139	0.557111
rs76932077	16	79269555	0.000594017	0.000714964	0.830835	0.406067	0.000317064	0.000969317	0.3271	0.743592
rs77827483	16	79270772	-0.00139512	0.00111052	-1.25628	0.209017	9.39e-05	0.00150552	0.0623815	0.950259
rs9926679	16	79271505	-0.000624886	0.000795315	-0.785709	0.432038	-0.000367881	0.00107776	-0.34134	0.732848
rs7190137	16	79271815	-0.00120079	0.00108898	-1.10267	0.27017	-0.00123615	0.0014765	-0.837219	0.40247
rs56083872	16	79280271	0.000844402	0.000571864	1.47658	0.13979	-0.000388281	0.000775375	-0.500766	0.616536
rs79038905	16	79280930	0.000688475	0.000738462	0.932309	0.351178	-0.000894388	0.00100112	-0.893388	0.37165
rs34430132	16	79281900	0.00107631	0.000565454	1.90345	0.0569833	-0.00022935	0.00076661	-0.299175	0.764807
rs420846	16	79285117	0.000876312	0.000603921	1.45104	0.14677	0.00124486	0.000818692	1.52054	0.128376
rs117779874	16	79285646	0.00146166	0.00097083	1.50558	0.132176	0.00218969	0.00131644	1.66334	0.0962452
Affx-13252823	16	79293825	0.000742718	0.000586848	1.2656	0.205656	-0.000189079	0.000795501	-0.237685	0.812125
rs59852054	16	79299358	-0.00126611	0.000513565	-2.46533	0.0136894	-0.000286298	0.000696178	-0.411242	0.680895
rs12928973	16	79301154	-6.33e-05	0.000701094	-0.0903203	0.928033	-0.00256139	0.000950416	-2.69502	0.00703884
rs76783376	16	79301571	0.000870035	0.000917441	0.948327	0.342964	0.000907109	0.00124368	0.729378	0.465771
rs389386	16	79302185	-0.000129049	0.000427301	-0.30201	0.762645	0.000741056	0.000579207	1.27943	0.200746
rs35640542	16	79303940	-0.000982968	0.00137662	-0.714044	0.4752	0.00269037	0.00186621	1.44162	0.149411
rs17796919	16	79305577	0.00110425	0.000438168	2.52014	0.0117313	0.000390739	0.000594333	0.657441	0.510898
rs11644539	16	79305710	0.00221028	0.000509779	4.33576	1.45e-05	0.00155957	0.000691405	2.25565	0.0240931
rs7189539	16	79307223	0.00132453	0.000452476	2.92729	0.00341959	0.00123501	0.000613477	2.01313	0.0441023
rs8054530	16	79317182	0.00228785	0.000760762	3.00732	0.00263585	0.000840144	0.00103157	0.814434	0.415397
rs8059724	16	79317203	-0.00103325	0.000609068	-1.69644	0.0898033	0.000635029	0.000826036	0.768767	0.442032
rs117542740	16	79322972	0.00143322	0.00169684	0.844644	0.39831	0.00212779	0.002301	0.924726	0.355109
rs61044666	16	79323097	0.00134223	0.000611151	2.19623	0.028076	0.000861998	0.000828541	1.04038	0.298164
rs12926578	16	79327921	-0.000536006	0.000650069	-0.824538	0.409635	0.000912287	0.00088114	1.03535	0.300507
rs76350047	16	79337208	0.00192371	0.00118819	1.61902	0.105444	-0.000252427	0.00161123	-0.156667	0.875507
rs72800564	16	79339683	-0.000594865	0.000632923	-0.939869	0.347285	-7.11e-05	0.000858034	-0.0828422	0.933977
rs11863601	16	79341575	4.79e-05	0.000449258	0.106593	0.915112	-0.000883344	0.000608932	-1.45064	0.14688
rs117013199	16	79342259	0.00386626	0.00161175	2.39879	0.0164499	0.00296369	0.00218433	1.3568	0.174847
rs80253199	16	79343216	-0.000409126	0.000786243	-0.520355	0.602816	-0.000537696	0.0010662	-0.504311	0.614044
rs1110914	16	79343506	-0.00109807	0.000673875	-1.62948	0.103213	0.000327023	0.000913439	0.358013	0.720334
rs9934640	16	79345692	0.000591633	0.00083851	0.705577	0.480452	0.00135366	0.00113656	1.19102	0.233646
rs17654545	16	79346715	0.0026288	0.00133719	1.96591	0.04931	0.00486259	0.00181245	2.68288	0.00729941
rs8061298	16	79349533	0.000446049	0.000532978	0.836898	0.40265	0.00121923	0.000722474	1.68758	0.0914936
rs8043805	16	79353899	-0.00107299	0.000784773	-1.36726	0.171546	0.000137076	0.00106381	0.128853	0.897474
rs12443979	16	79357869	0.00166798	0.00115054	1.44974	0.147133	0.00192289	0.00155995	1.23266	0.217702
rs117609440	16	79357878	0.0030738	0.00128856	2.38545	0.0170587	0.00356908	0.00174713	2.04282	0.0410706
rs78864981	16	79358191	-0.000335289	0.000799185	-0.419538	0.674823	-0.00117148	0.00108387	-1.08082	0.279777
rs17724641	16	79360417	0.000762154	0.000513694	1.48368	0.137896	-0.000689407	0.000696557	-0.989735	0.322304
rs2136350	16	79361764	-0.000542062	0.000859827	-0.630432	0.528412	-0.000680203	0.00116562	-0.583556	0.559519
rs62039715	16	79362203	0.00158167	0.000539441	2.93206	0.00336748	0.00167857	0.000731291	2.29535	0.0217137
rs111816524	16	79364510	-0.00128856	0.00199222	-0.646794	0.517766	-0.000508402	0.00270096	-0.18823	0.850696
rs116922144	16	79365670	-0.00296923	0.00145031	-2.04731	0.0406288	-3.73e-06	0.00196704	-0.00189417	0.998489
rs75790275	16	79368235	0.00312976	0.00152167	2.05679	0.0397068	0.00158339	0.00206299	0.767521	0.442772
rs4888952	16	79369779	2.41e-05	0.0004271	0.056471	0.954967	5.56e-05	0.000579225	0.0959503	0.92356
rs117313371	16	79374953	0.00169577	0.000847991	1.99975	0.0455284	9.86e-05	0.00114974	0.0857176	0.931691
rs74363237	16	79378391	-0.00314586	0.000777736	-4.0449	5.24e-05	-0.00233439	0.00105427	-2.21422	0.0268144
rs4625732	16	79380886	0.00124866	0.0012138	1.02872	0.303611	0.00114001	0.00164565	0.692745	0.48847
rs7198888	16	79381909	0.000262551	0.000429251	0.611648	0.540771	0.000365911	0.000581802	0.628927	0.529397
rs4243167	16	79398315	0.00101686	0.000441104	2.30527	0.0211522	0.000843914	0.000598332	1.41044	0.15841
rs71398155	16	79400741	0.000477553	0.00129692	0.368222	0.712708	-0.000820791	0.00175786	-0.466925	0.640554
rs116891575	16	79400853	0.000812401	0.00182531	0.445075	0.656266	-0.000198192	0.00247486	-0.0800822	0.936172
rs79718693	16	79401045	0.00125036	0.0018381	0.680244	0.49635	-0.00261756	0.00249102	-1.0508	0.293351
rs62039735	16	79401842	-0.00129776	0.000430805	-3.01241	0.002592	-7.74e-05	0.000584068	-0.132535	0.894561
rs11150157	16	79413110	-0.00108868	0.000429087	-2.53719	0.011175	-0.000281668	0.000581617	-0.484285	0.628184
rs10083745	16	79416594	-0.0012779	0.000585303	-2.18332	0.0290133	0.000847428	0.000793354	1.06816	0.28545
rs117448688	16	79419161	-0.00397394	0.00165243	-2.40491	0.016177	-0.00223307	0.00223964	-0.997066	0.318733
rs13334895	16	79424137	-0.000784743	0.000429561	-1.82685	0.0677236	-2.57e-05	0.00058219	-0.0441318	0.964799
rs117324857	16	79431411	8.88e-05	0.000952385	0.0932847	0.925677	0.000104736	0.00129112	0.0811203	0.935346
rs12918150	16	79432438	-0.00135183	0.00042968	-3.14613	0.00165461	-0.000136619	0.000582614	-0.234493	0.814602
rs56894242	16	79433187	0.00143012	0.000923539	1.54852	0.121497	6.07e-05	0.00125204	0.0485113	0.961309
rs11647812	16	79434609	-0.00196235	0.000434438	-4.51698	6.28e-06	-0.00062112	0.000588771	-1.05494	0.291452
rs4396550	16	79437032	-0.00194006	0.000706623	-2.74554	0.00604153	-0.00187805	0.000957797	-1.9608	0.0499037
rs111478148	16	79437857	0.00203673	0.00130737	1.55788	0.119262	0.000392654	0.00177284	0.221483	0.824717
rs34070296	16	79438658	0.000827818	0.00061783	1.33988	0.180285	-0.000283598	0.000837447	-0.338646	0.734877
rs4888024	16	79439374	0.000712892	0.000441779	1.61368	0.106597	0.000160181	0.000598858	0.267477	0.789102
rs4888975	16	79446163	-0.00113777	0.000427151	-2.66363	0.00773071	0.000474734	0.000578996	0.819926	0.412259
rs75748516	16	79448878	0.00275753	0.00149336	1.84652	0.0648175	-0.000145692	0.00202513	-0.0719422	0.942648
rs11859724	16	79451166	0.000917671	0.000426839	2.14993	0.0315619	-0.000236502	0.000578647	-0.408716	0.682748
rs138457907	16	79456194	-0.00411294	0.00129624	-3.17298	0.001509	-0.00334501	0.00175857	-1.90212	0.0571567
rs9928750	16	79461230	-0.000996067	0.000433394	-2.29829	0.0215458	-9.21e-05	0.000587625	-0.156791	0.87541
rs8057019	16	79461449	0.000700448	0.000578312	1.21119	0.225822	-0.00102924	0.000783993	-1.31282	0.189244
rs79825564	16	79462316	-0.00399596	0.00128517	-3.10929	0.00187557	-0.00284231	0.00174288	-1.63081	0.102931
rs7201447	16	79465592	5.15e-05	0.00072613	0.0708562	0.943512	-0.000492136	0.00098456	-0.499854	0.617178
rs59743775	16	79465707	0.000567462	0.000486409	1.16663	0.243359	-9.57e-05	0.000659345	-0.14508	0.884647
rs9940573	16	79465800	-5.1e-05	0.000454882	-0.11216	0.910696	0.000311579	0.000616529	0.505376	0.613295
rs13333910	16	79465813	-0.000225246	0.000488801	-0.460813	0.644933	6.35e-05	0.000662541	0.0958644	0.923628
rs12444044	16	79466556	0.000382196	0.000676441	0.565009	0.572068	0.00186457	0.000916997	2.03334	0.0420191
rs117843476	16	79467680	-0.000196518	0.00094885	-0.207112	0.835922	1.64e-05	0.00128589	0.0127717	0.98981
rs7191902	16	79467776	0.0013842	0.000461638	2.99846	0.0027137	0.000220766	0.000626158	0.352573	0.724409
rs117251756	16	79468338	-0.00162088	0.00190265	-0.851907	0.394267	-0.0025314	0.00257996	-0.981175	0.326507
rs117319179	16	79471687	-0.000999548	0.00186418	-0.536186	0.591831	-0.000509877	0.00252635	-0.201823	0.840055
rs7190849	16	79472854	-0.000808283	0.000770367	-1.04922	0.294079	0.00140593	0.00104458	1.34593	0.178327
rs78442919	16	79474984	0.00114304	0.00142467	0.802323	0.422367	8.5e-05	0.00193161	0.0440068	0.964899
rs4888982	16	79475669	0.00134992	0.000435454	3.10003	0.00193521	0.000930371	0.000590302	1.57609	0.115006
rs117437685	16	79478451	-0.000711534	0.00159253	-0.446794	0.655024	-0.0011853	0.00215781	-0.549307	0.582795
rs8049454	16	79481456	-0.00102966	0.000759917	-1.35496	0.175432	0.00222418	0.00103001	2.15938	0.0308218
rs117011792	16	79481938	-0.00383836	0.00209838	-1.82921	0.0673697	0.00033946	0.00284371	0.119372	0.904981
rs75409437	16	79484308	-0.000188784	0.000793004	-0.238062	0.811833	-0.00135853	0.00107522	-1.2635	0.206412
rs8044838	16	79488074	0.000521276	0.000632704	0.823885	0.410006	-0.000180797	0.000857978	-0.210725	0.833102
rs78973495	16	79489419	-0.000410397	0.000818141	-0.501621	0.615935	-0.000693498	0.00110928	-0.62518	0.531853
rs1862720	16	79492263	5.4e-05	0.000444118	0.121558	0.903249	0.000263503	0.000602288	0.437504	0.661746
rs12930954	16	79495758	0.00151257	0.000896213	1.68773	0.0914634	-0.00204555	0.00121524	-1.68324	0.0923292
rs118111110	16	79497315	0.00174373	0.00184334	0.945966	0.344167	-0.00144263	0.00249826	-0.577453	0.563634
rs74836157	16	79498317	-0.000418381	0.00094702	-0.441787	0.658643	0.00136852	0.00128387	1.06594	0.286453
rs79751899	16	79500297	0.0011308	0.00149756	0.755095	0.450192	-0.00473829	0.00202995	-2.33419	0.0195863
rs56104173	16	79504940	-0.00160351	0.00193926	-0.826868	0.408312	0.00150728	0.00262879	0.573373	0.566392
rs79723120	16	79507809	-0.00103081	0.000636901	-1.61848	0.105561	-0.00108748	0.000863287	-1.2597	0.207779
rs12920641	16	79508681	-0.000526923	0.000428817	-1.22878	0.219154	2.67e-05	0.000581474	0.0459121	0.96338
rs12445546	16	79511046	0.000270037	0.00126066	0.214203	0.830389	0.000338283	0.00170898	0.197945	0.843089
rs62039758	16	79512173	-0.000416755	0.0005801	-0.718419	0.4725	-0.000558547	0.000786385	-0.710272	0.477536
rs1423812	16	79512541	0.00182896	0.000630596	2.90037	0.00372753	-0.00034998	0.000854871	-0.409395	0.68225
rs56178741	16	79513276	-0.000625888	0.000600501	-1.04228	0.297285	-5.35e-05	0.000814042	-0.0656922	0.947623
rs35090839	16	79513434	0.000613511	0.00127344	0.481775	0.629966	-0.00294516	0.00172627	-1.70609	0.0879929
rs77091830	16	79515206	0.000474709	0.0012116	0.391803	0.695204	0.00168447	0.00164214	1.02578	0.304998
rs4888986	16	79515636	0.000572113	0.000556481	1.02809	0.303908	0.000409838	0.000754555	0.543152	0.587025
rs72804442	16	79516628	-0.00144466	0.00122186	-1.18235	0.237069	0.00121425	0.00165646	0.73304	0.463535
rs57306765	16	79517717	-0.00025979	0.000660374	-0.393399	0.694025	0.000821303	0.000895427	0.917219	0.359028
rs11150169	16	79521323	8.2e-05	0.000516076	0.158911	0.873739	0.000311727	0.000699588	0.445586	0.655897
rs2720433	16	79524700	0.000518046	0.000438652	1.181	0.237605	-3.48e-05	0.000594711	-0.058516	0.953338
rs4341757	16	79526169	-5.33e-05	0.000483808	-0.110149	0.912291	-0.000132178	0.000656121	-0.201453	0.840345
rs2549505	16	79526777	-8.07e-05	0.00046214	-0.174571	0.861417	0.00123641	0.000626421	1.97376	0.0484095
rs9921755	16	79528652	-0.000975448	0.00114899	-0.848965	0.395902	0.000793145	0.00155742	0.509268	0.610565
rs1423808	16	79529057	-0.000326502	0.00168946	-0.193258	0.846757	-0.00197531	0.0022907	-0.862316	0.388514
rs73583449	16	79531834	4.99e-05	0.000721503	0.0691237	0.944891	-3.19e-05	0.00097823	-0.0326463	0.973957
rs117618180	16	79532517	-0.00069209	0.00183297	-0.377578	0.705744	0.0019459	0.00248549	0.782905	0.433684
rs77361424	16	79532608	0.00153303	0.00147014	1.04278	0.297051	0.00429385	0.00199421	2.15316	0.031307
rs4325575	16	79533286	-9.02e-05	0.000470701	-0.191611	0.848047	-0.0001894	0.000638114	-0.296813	0.76661
rs117413991	16	79533753	-2.34e-05	0.00162671	-0.0143679	0.988537	-0.00293545	0.00220566	-1.33087	0.183234
rs1423807	16	79538779	-4.79e-05	0.000607719	-0.0788681	0.937138	0.000350437	0.000823689	0.425449	0.67051
rs7204211	16	79548296	3.85e-05	0.00063921	0.0602006	0.951996	-9.92e-05	0.000866491	-0.114465	0.908869
rs74489952	16	79549621	0.000153396	0.000961938	0.159466	0.873302	0.00118244	0.00130447	0.906454	0.364696
rs11150171	16	79549933	6.67e-05	0.000633911	0.105277	0.916156	0.000632753	0.00086	0.735759	0.461878
rs2287975	16	79550067	-0.00053637	0.000503113	-1.0661	0.286378	-0.000240712	0.000682003	-0.352949	0.724127
rs11640982	16	79551824	2.28e-05	0.000488933	0.0465488	0.962873	0.00154773	0.000662897	2.3348	0.0195545
rs12597165	16	79553091	-0.00086638	0.00112898	-0.767399	0.442845	0.000108142	0.00153138	0.0706171	0.943703
rs72804489	16	79553367	-0.000389056	0.000831529	-0.467881	0.63987	0.000939979	0.00112718	0.833921	0.404326
rs74459154	16	79553667	-0.000323457	0.00142822	-0.226476	0.820831	-3.31e-05	0.00193558	-0.017091	0.986364
rs41463547	16	79553995	-0.00218878	0.000653881	-3.34736	0.000815948	-0.000655899	0.000886364	-0.739988	0.459308
rs12933340	16	79554009	-0.000398933	0.00105855	-0.376866	0.706273	-0.00336396	0.00143383	-2.34613	0.0189702
rs6564673	16	79554491	-0.00193306	0.000547978	-3.52762	0.00041938	0.000399695	0.000742978	0.537964	0.590603
rs138878297	16	79554693	0.000907094	0.00144648	0.627102	0.530593	0.00204889	0.00196119	1.04472	0.296154
rs73585119	16	79555198	0.0013739	0.00191017	0.719256	0.471984	0.00118785	0.00258964	0.458691	0.646457
rs8056273	16	79556425	-0.00101464	0.000427299	-2.37453	0.0175717	-0.00162121	0.000579366	-2.79825	0.0051384
rs13333705	16	79556936	0.000767711	0.000705328	1.08845	0.2764	0.00128386	0.000956139	1.34276	0.179351
rs34372100	16	79558827	0.000918342	0.000688576	1.33368	0.182309	0.000808309	0.000933746	0.865663	0.386676
rs72804492	16	79558954	-0.000800639	0.00189418	-0.422683	0.672527	-0.00462646	0.00256784	-1.80169	0.0715949
rs750516	16	79564120	-0.00123244	0.00061367	-2.00832	0.0446105	-0.00105745	0.000831978	-1.27101	0.203727
rs8061745	16	79566335	0.00203309	0.00091425	2.22378	0.0261638	-0.000754315	0.00123938	-0.608623	0.542775
rs112265724	16	79566370	0.00153004	0.00145837	1.04914	0.294115	-0.00385443	0.00197739	-1.94925	0.051267
rs2347948	16	79566854	-0.00279913	0.000779718	-3.58992	0.000330829	0.000185265	0.0010573	0.175224	0.860903
rs4538026	16	79567213	-0.000153727	0.000483478	-0.31796	0.750516	4.55e-05	0.000655675	0.0693746	0.944692
rs821232	16	79570138	-0.00138527	0.000652704	-2.12235	0.0338089	-0.000905601	0.00088486	-1.02344	0.306101
rs17677378	16	79571063	-0.00106358	0.000749741	-1.4186	0.156018	0.000655487	0.00101644	0.644882	0.519004
rs16950558	16	79572159	-0.00255732	0.000724957	-3.52754	0.000419502	-0.00045388	0.000982734	-0.461854	0.644186
rs62041967	16	79575395	0.00160291	0.001475	1.08672	0.277162	-0.000712085	0.00200003	-0.356036	0.721814
rs250135	16	79578259	0.00178205	0.00108121	1.6482	0.0993128	-0.00240169	0.00146723	-1.63689	0.101654
rs78656614	16	79579664	0.000697018	0.0011676	0.596967	0.55053	0.00111297	0.00158216	0.703455	0.481773
rs10514460	16	79581361	0.000605284	0.000469094	1.29032	0.196939	0.00116847	0.00063603	1.83713	0.0661917
rs78300492	16	79582655	0.000543193	0.00129741	0.418673	0.675455	0.00213648	0.00176032	1.21369	0.224868
rs16950612	16	79582676	-0.00155573	0.000689217	-2.25724	0.0239939	-0.00010015	0.000934351	-0.107186	0.914641
rs62043236	16	79584885	-0.000483287	0.000438877	-1.10119	0.270815	0.00142066	0.000595036	2.38751	0.0169636
rs7498403	16	79585021	0.000540518	0.000821163	0.658235	0.510388	-0.00226147	0.00111308	-2.03172	0.0421825
rs76826548	16	79586155	0.000775875	0.00106739	0.726893	0.467292	-0.00278943	0.00144717	-1.92751	0.0539168
rs12598123	16	79586741	-0.00138356	0.000638459	-2.16702	0.030234	0.000994829	0.000865527	1.14939	0.250396
rs72806523	16	79588609	-0.000410636	0.00181172	-0.226656	0.820692	-7.55e-05	0.00245647	-0.0307503	0.975469
rs250152	16	79590342	0.000191746	0.000437736	0.438041	0.661357	-0.00162783	0.000593556	-2.7425	0.00609774
rs420757	16	79591072	8.63e-05	0.000437409	0.197335	0.843565	-0.00160726	0.000592993	-2.71041	0.00672029
rs9923971	16	79592020	-0.000395394	0.000813647	-0.485952	0.627001	0.000780681	0.0011031	0.707716	0.479122
rs745385	16	79593986	0.000651789	0.00149613	0.435651	0.66309	0.00139718	0.00202825	0.688858	0.490913
rs12932040	16	79599257	0.00134694	0.000868303	1.55123	0.120848	0.000258199	0.00117722	0.219329	0.826394
rs30426	16	79600439	0.000558449	0.00047642	1.17218	0.241127	0.00201253	0.000645826	3.11621	0.00183206
rs73587019	16	79604444	0.000519469	0.000653268	0.795185	0.426507	-0.00189609	0.000885516	-2.14122	0.0322569
rs386687	16	79605274	0.000155533	0.000508445	0.3059	0.759681	-0.00211614	0.000689336	-3.06983	0.00214203
rs111581301	16	79605807	0.00156538	0.00131225	1.1929	0.23291	0.00301949	0.00177849	1.69778	0.0895494
rs72806564	16	79606792	-0.00163041	0.000658751	-2.475	0.0133242	0.00137337	0.000892922	1.53806	0.124034
rs12935497	16	79607088	0.00118746	0.00072857	1.62984	0.103136	-0.000607651	0.000988078	-0.614983	0.538567
rs77329884	16	79609280	0.00187831	0.00160738	1.16855	0.242584	0.00287418	0.00217747	1.31996	0.186848
rs78867442	16	79610267	0.00134298	0.000873162	1.53807	0.124033	-0.000494627	0.00118356	-0.417915	0.67601
rs12919175	16	79615680	-0.000487237	0.00105557	-0.461589	0.644376	-0.000352856	0.00143061	-0.246648	0.805181
rs11866012	16	79620046	-0.000143097	0.000477469	-0.299698	0.764407	-0.00126083	0.000647246	-1.94799	0.0514174
rs11645511	16	79620318	-8.55e-05	0.000563603	-0.151659	0.879456	-0.000569574	0.000764106	-0.745412	0.456023
rs30404	16	79621057	0.00142023	0.000682136	2.08203	0.0373403	-0.0011193	0.00092473	-1.2104	0.226125
rs75042996	16	79621672	-0.00139129	0.000722668	-1.92521	0.0542039	0.00144357	0.000979649	1.47356	0.140601
rs30406	16	79623085	0.000503233	0.000533249	0.943711	0.345318	0.00092606	0.000722913	1.28101	0.200191
rs118012167	16	79626038	0.0014173	0.00107869	1.3139	0.18888	-0.0025876	0.00146238	-1.76945	0.07682
rs34121462	16	79627065	0.000317925	0.000508245	0.625535	0.531621	-0.000657435	0.000689024	-0.954154	0.340006
rs58622029	16	79627194	0.000514327	0.000725243	0.709178	0.478214	-0.000633259	0.000983233	-0.644058	0.519538
rs2287974	16	79628181	-0.000128465	0.000443305	-0.28979	0.771977	-0.00105758	0.000601305	-1.75881	0.0786116
rs148849596	16	79628324	0.00185427	0.000818849	2.26448	0.0235451	-1.29e-05	0.00111003	-0.0116386	0.990714
rs73587068	16	79629908	0.000320369	0.00136842	0.234116	0.814895	-0.00399581	0.00185554	-2.15345	0.0312844
rs30414	16	79630326	-0.000944863	0.00074191	-1.27356	0.202822	-0.00111658	0.00100631	-1.10958	0.267181
rs117707161	16	79630802	-0.000792385	0.00169616	-0.467165	0.640382	-0.00220279	0.00229928	-0.958037	0.338045
rs40968	16	79635122	0.000623703	0.000491389	1.26927	0.204347	-0.00135125	0.000666245	-2.02816	0.0425449
rs1423815	16	79636816	0.000333881	0.000975287	0.342341	0.732094	0.0054113	0.00132206	4.09308	4.26e-05
rs78903907	16	79636827	-0.00131147	0.00102196	-1.28329	0.199393	-0.00257848	0.00138525	-1.86138	0.0626909
rs9926690	16	79638121	0.000781707	0.000439923	1.77692	0.0755824	-0.000140162	0.000596376	-0.235022	0.814192
rs77654298	16	79639021	-0.00396224	0.00210212	-1.88488	0.0594468	-0.000750983	0.00285065	-0.263443	0.79221
rs77872649	16	79641200	-0.00116573	0.00120279	-0.969191	0.332451	-0.00175854	0.00163052	-1.07852	0.280805
rs72806581	16	79641772	-0.00194774	0.000882193	-2.20784	0.0272562	0.00118878	0.00119594	0.994013	0.320217
rs80252723	16	79643711	0.000338625	0.0013502	0.250796	0.801972	0.00460329	0.00183074	2.51445	0.0119224
rs79740816	16	79643993	-0.00039436	0.000977275	-0.40353	0.686559	0.000239772	0.00132506	0.180953	0.856405
rs28465222	16	79644280	-0.000784866	0.000499931	-1.56995	0.116428	0.00048675	0.000677644	0.718297	0.472574
rs889472	16	79645989	0.000651502	0.000439132	1.48362	0.137912	-0.00035998	0.000595319	-0.604685	0.545389
rs702974	16	79646724	0.000509656	0.000539428	0.94481	0.344757	1.47e-05	0.000731558	0.0201603	0.983915
rs79714204	16	79649836	0.00050447	0.000669659	0.753324	0.451256	0.000533536	0.000907801	0.587723	0.556718
rs422965	16	79651293	0.000314695	0.000796467	0.395113	0.69276	-0.000191954	0.00107969	-0.177787	0.858891
rs386965	16	79652541	-7.76e-06	0.000514315	-0.0150922	0.987959	0.000231317	0.000697278	0.331743	0.740084
rs113955692	16	79653201	-0.00145393	0.00133984	-1.08515	0.277855	0.00108781	0.00181612	0.598974	0.54919
rs74355492	16	79653516	-0.00133455	0.00155172	-0.860042	0.389767	-0.00176387	0.00210433	-0.838209	0.401914
rs410059	16	79655072	0.000395242	0.000426014	0.927768	0.353529	0.00053608	0.000577513	0.928256	0.353275
rs17686524	16	79655323	-0.000339785	0.000910465	-0.373199	0.709	-0.000443614	0.0012342	-0.359435	0.71927
rs374295	16	79655334	0.0022319	0.00109144	2.04491	0.0408641	0.000152757	0.00147977	0.10323	0.91778
rs17686548	16	79655663	0.000227277	0.00045785	0.4964	0.619612	0.000565236	0.000620839	0.910438	0.362592
rs250145	16	79657346	-0.000514987	0.000426755	-1.20675	0.227529	-0.000584687	0.000578686	-1.01037	0.312319
rs117521817	16	79662183	-0.000377539	0.00128614	-0.293544	0.769107	-0.00250491	0.00174361	-1.43662	0.150827
rs11150178	16	79665338	-0.000358679	0.000482072	-0.744037	0.456854	-0.00118416	0.000653617	-1.8117	0.0700332
rs78488228	16	79666247	0.00152808	0.00135466	1.12802	0.259314	-0.00502304	0.00183688	-2.73455	0.00624687
rs33923816	16	79666602	-0.000130953	0.000690315	-0.1897	0.849544	0.00281439	0.000935903	3.00714	0.0026374
rs55948842	16	79667131	3.34e-05	0.000434874	0.0767114	0.938853	0.000990804	0.000589414	1.681	0.0927643
rs35941061	16	79669410	-0.000703198	0.000504837	-1.39292	0.163645	0.00185589	0.000684394	2.71173	0.00669367
rs11150179	16	79672286	0.00114037	0.000582198	1.95874	0.0501446	-0.000704524	0.000789286	-0.89261	0.372067
rs72808506	16	79672948	-0.00294268	0.00111748	-2.63331	0.00845613	0.00218427	0.00151514	1.44163	0.149408
rs76075303	16	79673813	0.000419023	0.000961549	0.435779	0.662998	-0.00484269	0.00130364	-3.71474	0.000203452
rs72808508	16	79674587	-0.000634335	0.00129925	-0.488233	0.625385	0.00343223	0.00176169	1.94826	0.0513853
rs76869110	16	79676302	0.000110547	0.0014715	0.0751252	0.940115	0.00113316	0.00199565	0.567814	0.570162
rs62041453	16	79680308	-0.00254509	0.00109669	-2.3207	0.0203038	0.00314576	0.00148704	2.11545	0.0343921
rs75610700	16	79681212	0.000424974	0.0006549	0.648915	0.516394	-0.00515179	0.000887851	-5.80254	6.54e-09
rs78559137	16	79681498	-0.00251794	0.00166699	-1.51047	0.130925	0.00489376	0.0022595	2.16586	0.0303229
rs1424233	16	79682751	0.000281764	0.000427316	0.659381	0.509651	0.00179866	0.000579324	3.10475	0.00190456
rs114682540	16	79683739	0.00289349	0.00171325	1.68889	0.0912422	-0.00167745	0.00232305	-0.72209	0.47024
rs12932599	16	79683955	-0.00125752	0.00050626	-2.48394	0.0129943	0.00227551	0.00068635	3.31538	0.000915283
rs76907637	16	79684806	0.00021712	0.00117574	0.184666	0.853491	0.00058693	0.00159394	0.368226	0.712705
rs8043576	16	79685021	0.00164844	0.000504758	3.2658	0.00109169	0.000265586	0.000684262	0.388136	0.697916
rs78281355	16	79690324	-0.00119247	0.00172665	-0.690628	0.4898	-0.00233548	0.00234201	-0.997214	0.318661
rs9928791	16	79694057	-4.38e-06	0.000477507	-0.00916491	0.992688	-0.00195924	0.000647425	-3.0262	0.00247668
rs2348182	16	79698089	-0.0025518	0.00101454	-2.51524	0.0118955	0.00341666	0.00137533	2.48424	0.0129834
rs117425920	16	79700134	0.00105024	0.00156953	0.669145	0.503404	0.000765466	0.00212703	0.359876	0.71894
rs4243177	16	79703829	0.00106745	0.000438578	2.4339	0.0149378	-0.00562344	0.0005944	-9.46069	3.08e-21
rs16951013	16	79710481	0.00161509	0.00151188	1.06827	0.285399	0.00025013	0.00204899	0.122075	0.90284
rs74037508	16	79711336	0.00166271	0.000452021	3.67839	0.000234748	-0.00656044	0.000612775	-10.7061	9.63e-27
rs8055173	16	79729031	-0.00167721	0.000956686	-1.75315	0.0795773	0.00396303	0.0012966	3.05647	0.00223978
rs9937298	16	79734843	0.000432772	0.000492024	0.879574	0.379091	0.00249522	0.00066731	3.73922	0.000184624
rs78299406	16	79738795	-0.000966781	0.000739487	-1.30737	0.191089	0.00289924	0.00100218	2.89293	0.003817
rs74352551	16	79742498	-0.00112109	0.00112532	-0.996248	0.31913	-0.000232015	0.00152578	-0.152063	0.879138
rs75998753	16	79742622	0.00311123	0.00201761	1.54204	0.123065	0.00686078	0.00273482	2.50868	0.0121189
rs17767419	16	79744548	0.00149718	0.000457579	3.27197	0.00106814	-0.00709854	0.00062028	-11.4441	2.55e-30
rs62043316	16	79746065	-0.00165751	0.000875442	-1.89334	0.0583141	0.00210619	0.00118692	1.7745	0.0759808
rs117518852	16	79747970	0.00195506	0.00176541	1.10742	0.268112	0.00529312	0.00239398	2.21101	0.0270356
rs117360611	16	79748653	-6.52e-05	0.00161945	-0.0402809	0.967869	-0.00711692	0.00219682	-3.23965	0.00119691
rs3813579	16	79749276	-0.000393215	0.000428391	-0.917888	0.358678	0.00397294	0.000580886	6.83945	7.96e-12
rs3813582	16	79749353	0.00148604	0.000457086	3.25111	0.00114967	-0.00712115	0.00061955	-11.4941	1.43e-30
rs4352060	16	79756326	-6.54e-05	0.000544183	-0.120122	0.904387	0.00270124	0.000737593	3.66224	0.000250063
rs116941636	16	79757046	-0.00138276	0.00211774	-0.652942	0.513794	0.00298867	0.00287024	1.04126	0.297756
rs9931917	16	79757427	0.00154637	0.000445771	3.46898	0.000522512	-0.000641523	0.000604335	-1.06154	0.288447
rs80262560	16	79757712	-0.000917469	0.00197127	-0.46542	0.641631	0.00523418	0.00267118	1.9595	0.0500555
rs80195329	16	79761395	0.00214116	0.00184582	1.16001	0.246048	-0.0038916	0.00250086	-1.5561	0.119684
rs34350056	16	79772108	-0.00205964	0.00104424	-1.97238	0.0485675	-0.000166969	0.00141549	-0.117958	0.906101
rs11864576	16	79774015	0.000308398	0.000445485	0.692274	0.488766	0.000743859	0.000603988	1.23158	0.218108
rs117458000	16	79776544	0.00308231	0.00134364	2.294	0.021791	0.000388853	0.00182074	0.213569	0.830883
rs12444136	16	79777309	0.00155662	0.00049975	3.1148	0.00184089	-0.000991472	0.000677895	-1.46257	0.143585
rs11861737	16	79783889	-0.00125724	0.000583316	-2.15532	0.0311372	0.00222775	0.000790843	2.81692	0.00484892
rs28433357	16	79791468	-0.000912543	0.000587694	-1.55275	0.120484	0.00190889	0.000796912	2.39536	0.0166047
rs76781615	16	79794530	-0.000822726	0.00172935	-0.475742	0.634259	-0.000856191	0.00234453	-0.365186	0.714973
rs11862249	16	79797218	-0.000739187	0.00115683	-0.638974	0.52284	-9.25e-06	0.00156821	-0.00589763	0.995294
rs4372706	16	79800662	-0.00155961	0.000513106	-3.03955	0.00236951	0.00288625	0.000695597	4.14932	3.34e-05
rs62041345	16	79802985	-0.00305558	0.000945372	-3.23215	0.00122876	0.00411332	0.00128186	3.20886	0.00133276
rs8057344	16	79806889	-0.00102846	0.000596555	-1.724	0.0847084	0.00227707	0.000808532	2.8163	0.00485835
rs112017732	16	79811120	0.00168292	0.00102537	1.64128	0.100741	-0.00108509	0.00139009	-0.780588	0.435045
rs75548428	16	79817376	-0.0012662	0.000847076	-1.49478	0.134972	0.00231184	0.00114824	2.01338	0.0440754
rs72810470	16	79817909	-0.00105328	0.000807409	-1.30452	0.192057	0.00374712	0.00109419	3.42456	0.000615884
rs79305451	16	79819390	-0.0021675	0.00189864	-1.14161	0.253617	0.00426299	0.00257452	1.65584	0.0977562
rs4888047	16	79826489	-0.00126951	0.000463885	-2.7367	0.00620622	0.00316903	0.00062883	5.03956	4.67e-07
rs118167925	16	79832431	0.00261471	0.00103578	2.5244	0.0115901	-0.00629228	0.00140432	-4.48065	7.44e-06
rs11150212	16	79837227	-0.00163981	0.000500732	-3.27483	0.00105738	0.00493333	0.000678743	7.26833	3.65e-13
rs72806442	16	79838112	-0.000247989	0.00100305	-0.247234	0.804727	-0.00278515	0.00135944	-2.04876	0.0404867
rs76898213	16	79840258	-0.000866017	0.000944331	-0.91707	0.359107	0.00701131	0.00128017	5.47684	4.33e-08
rs34895982	16	79845118	-0.00130674	0.000531352	-2.45927	0.0139227	8.38e-05	0.000720702	0.116295	0.907419
rs117029137	16	79854387	0.00395403	0.00216507	1.82628	0.0678088	-0.00720637	0.00293384	-2.45629	0.0140386
rs7184778	16	79854535	0.00253265	0.00185224	1.36735	0.171517	0.00280243	0.00251095	1.11608	0.264388
rs80275607	16	79857426	-0.00132659	0.00114126	-1.16239	0.245077	0.00947541	0.00154668	6.12629	9.01e-10
rs9931561	16	79860514	-0.00258855	0.00101367	-2.55364	0.0106609	-0.00156525	0.00137456	-1.13873	0.254818
rs9928281	16	79862813	0.000451627	0.000711361	0.634877	0.525509	0.00443766	0.000964303	4.60193	4.19e-06
rs62042432	16	79862855	-0.00101175	0.000783557	-1.29122	0.196627	-0.00185128	0.00106226	-1.74278	0.0813727
rs34218786	16	79877219	-0.00247076	0.00109613	-2.25408	0.0241918	-0.000667217	0.0014862	-0.44894	0.653475
rs16951505	16	79878570	-0.000730303	0.000802274	-0.910291	0.36267	0.00471412	0.00108722	4.33594	1.45e-05
rs17771082	16	79878599	-0.00326552	0.00118165	-2.76353	0.00571839	0.000774174	0.00160238	0.483141	0.628996
rs74412687	16	79881036	-0.00115312	0.00104305	-1.10554	0.268928	0.00741408	0.00141509	5.23929	1.61e-07
rs16951530	16	79882358	-0.00075702	0.00065397	-1.15758	0.247038	0.00592389	0.000886415	6.68298	2.35e-11
rs72806473	16	79883747	0.000487195	0.00210617	0.231319	0.817067	0.00140695	0.00285463	0.492866	0.622108
rs11649129	16	79883850	-0.00128255	0.000547468	-2.3427	0.0191452	0.00360112	0.000742099	4.85262	1.22e-06
rs9941208	16	79885233	-0.002055	0.000869543	-2.36331	0.018113	-0.00130593	0.00117907	-1.10759	0.268039
rs9937477	16	79897591	-0.000785526	0.000753013	-1.04318	0.296867	-0.00150057	0.00102096	-1.46976	0.141629
rs75964719	16	79906409	0.00279254	0.000824056	3.38877	0.000702156	-0.00473827	0.00111708	-4.24165	2.22e-05
rs4889041	16	79914909	-0.000243815	0.000606353	-0.402101	0.68761	-0.00112849	0.000822245	-1.37245	0.169924
rs72806480	16	79918325	0.000783828	0.000861089	0.910276	0.362678	0.000942519	0.00116811	0.806878	0.419737
rs7191612	16	79919698	-0.00167272	0.000514563	-3.25077	0.00115108	0.0032146	0.000697529	4.60855	4.06e-06
rs35780597	16	79920528	-0.000870929	0.000544553	-1.59935	0.109744	-0.000547048	0.000738519	-0.740737	0.458854
rs28384289	16	79925400	-0.00195765	0.000600791	-3.25846	0.0011203	0.00780673	0.000814391	9.58598	9.22e-22
rs117225199	16	79930033	0.00124509	0.00112964	1.1022	0.270377	0.00018969	0.00153186	0.12383	0.90145
rs71398179	16	79932976	3.08e-05	0.000788141	0.03909	0.968819	-0.00135563	0.0010685	-1.26872	0.204543
rs78643664	16	79936842	0.00168206	0.00119781	1.40428	0.160237	-0.00390527	0.00162376	-2.40508	0.0161697
rs117677062	16	79937120	0.00174246	0.00128179	1.3594	0.174022	0.00124862	0.00173767	0.718559	0.472413
rs75979033	16	79940157	-0.00116541	0.00207997	-0.560301	0.575275	0.00248886	0.00282064	0.882372	0.377576
rs77255554	16	79942869	0.000441415	0.000778292	0.567158	0.570607	-0.000248882	0.00105636	-0.235602	0.813741
rs7187277	16	79943873	-0.00170197	0.000662194	-2.5702	0.0101644	0.00411146	0.000897549	4.58077	4.63e-06
rs72806486	16	79944000	-0.00142945	0.00197332	-0.724392	0.468826	-0.00097514	0.002676	-0.364403	0.715558
rs117607037	16	79948012	-0.00110264	0.000936612	-1.17727	0.23909	0.00599007	0.00126971	4.71767	2.39e-06
rs7195655	16	79949348	-0.00133668	0.000427507	-3.12669	0.00176803	-0.00141523	0.0005795	-2.44215	0.0146005
rs118036938	16	79950881	-0.000331142	0.00138878	-0.23844	0.81154	-0.00411102	0.00188208	-2.1843	0.0289411
rs12445465	16	79957150	0.000932684	0.000934313	0.998257	0.318156	-0.0042318	0.00126717	-3.33956	0.000839203
rs80300298	16	79964904	-0.000178976	0.00102368	-0.174835	0.861209	-0.0046833	0.00138759	-3.37513	0.000737911
rs62043710	16	79979067	0.00202744	0.00124395	1.62984	0.103137	0.00119626	0.00168635	0.709381	0.478088
rs4889049	16	79981630	-0.000920229	0.000469353	-1.96063	0.049923	0.00101991	0.000636272	1.60295	0.108946
rs74816776	16	79985201	-0.000358728	0.00125273	-0.286357	0.774605	-0.00209969	0.00169787	-1.23666	0.216213
rs17707173	16	79988167	0.00195542	0.00139468	1.40206	0.160899	0.00181848	0.00189037	0.961971	0.336065
rs34796951	16	79993330	0.0010968	0.000874778	1.2538	0.209916	-0.001464	0.00118596	-1.23444	0.217039
rs74516687	16	79993422	-0.000182698	0.00111752	-0.163485	0.870137	0.0017953	0.00151401	1.18579	0.235706
rs79051182	16	80001088	0.000607239	0.000676295	0.897891	0.369244	0.00133719	0.000916842	1.45847	0.144712
rs139582805	16	80004477	-0.00042479	0.00186221	-0.228111	0.81956	0.00385745	0.00252494	1.52774	0.126578
rs4243196	16	80010271	-0.00176378	0.000469657	-3.75546	0.000173056	6.99e-05	0.00063667	0.109848	0.91253
rs62042289	16	80011883	-0.00108399	0.00111933	-0.96843	0.33283	0.00280587	0.00151776	1.8487	0.0645028
rs8044242	16	80013587	-0.000812065	0.000734821	-1.10512	0.269109	0.00257981	0.000995822	2.59063	0.00958047
rs17782006	16	80014093	-0.000516241	0.000981518	-0.525962	0.598915	0.00159884	0.00133233	1.20004	0.230126
rs77572259	16	80020778	-0.000387509	0.000709017	-0.546544	0.584693	0.00295768	0.00096137	3.07652	0.0020945
rs74505754	16	80020841	0.00328799	0.00118388	2.77731	0.0054814	-0.00302868	0.00160473	-1.88735	0.0591147
rs4556797	16	80037987	-0.000492875	0.000671001	-0.734537	0.462622	-0.000903799	0.000910065	-0.993115	0.320655
rs75741557	16	80041808	0.00116497	0.000919718	1.26666	0.205279	-0.000116179	0.00124682	-0.0931801	0.925761
rs117313036	16	80043810	-0.00203225	0.00125218	-1.62296	0.104598	-0.00122707	0.00169774	-0.722767	0.469824
rs12449111	16	80052304	0.000647287	0.000547426	1.18242	0.23704	0.000387428	0.000742332	0.521906	0.601736
rs8060437	16	80055349	0.000211266	0.000486145	0.434573	0.663872	0.000468668	0.000659136	0.711034	0.477064
rs12918739	16	80056186	-0.00132328	0.000429774	-3.079	0.00207712	0.000863128	0.000582644	1.4814	0.138502
rs4465618	16	80057372	-0.00171502	0.00044835	-3.82517	0.000130709	0.00113544	0.000608206	1.86687	0.0619202
rs4633734	16	80057434	-0.00155006	0.000430982	-3.59658	0.000322475	0.000713785	0.000584282	1.22164	0.221843
rs77127519	16	80059165	-0.000710566	0.000823056	-0.863327	0.387959	0.00059439	0.00111577	0.532715	0.594231
rs12921255	16	80062208	-0.00191422	0.000492635	-3.88568	0.000102064	0.000163254	0.00066809	0.24436	0.806953
rs34639557	16	80063908	0.000166455	0.000874801	0.190277	0.849092	-0.00192794	0.00118563	-1.62609	0.103931
rs57575678	16	80067986	0.00139785	0.000564812	2.4749	0.0133281	-0.0012918	0.000766059	-1.6863	0.0917399
rs4889073	16	80071751	-0.000572758	0.000432059	-1.32565	0.184957	-0.00049993	0.000585607	-0.853695	0.393275
rs74385653	16	80075679	-0.000896806	0.000815954	-1.09909	0.27173	0.000253954	0.00110628	0.229558	0.818436
rs11150240	16	80077645	0.000701115	0.000426491	1.64392	0.100195	0.000120663	0.000578008	0.208757	0.834638
rs72815871	16	80085242	-0.00136681	0.00135682	-1.00736	0.313762	-0.00170809	0.00184029	-0.928164	0.353323
rs118102931	16	80086641	-0.00168334	0.00131724	-1.27792	0.201277	-0.00364244	0.00178589	-2.03957	0.0413942
rs78120818	16	80088896	0.00127131	0.00176893	0.718689	0.472333	0.00152801	0.00239733	0.637381	0.523877
rs117554922	16	80094623	0.00265623	0.00186036	1.4278	0.153349	0.00172481	0.00252162	0.684007	0.493971
rs77629109	16	80099143	-0.0017472	0.000491383	-3.55569	0.000377046	0.000437456	0.000666133	0.65671	0.511368
rs140313882	16	80099302	-0.000389881	0.00162319	-0.240194	0.81018	-0.000223546	0.00220028	-0.101599	0.919075
rs12595894	16	80105008	0.000195071	0.00101185	0.192787	0.847126	0.00151023	0.00137154	1.10112	0.270845
rs117952910	16	80107776	-0.00326272	0.00112203	-2.90788	0.00363911	0.00310135	0.00152137	2.03853	0.0414982
rs8046908	16	80114859	-0.000614761	0.000920781	-0.667652	0.504356	0.00206149	0.00124807	1.65174	0.0985877
rs16952309	16	80127326	-0.00194212	0.000996177	-1.94957	0.0512284	5.74e-06	0.00135052	0.00425043	0.996609
rs10514480	16	80131517	0.000333986	0.00054412	0.613809	0.539342	-0.00143235	0.000737654	-1.94177	0.0521659
rs4888074	16	80147863	-0.000416144	0.000751303	-0.553897	0.57965	0.000781616	0.00101852	0.767404	0.442842
rs16952443	16	80153432	0.000590455	0.00106149	0.556252	0.578039	-0.000261715	0.00143886	-0.181891	0.855669
rs4889105	16	80158154	-0.000988425	0.000437362	-2.25997	0.0238239	-0.000255604	0.000592847	-0.431146	0.666362
rs10514484	16	80162126	-0.00116188	0.000426674	-2.7231	0.00646761	0.000140021	0.000578351	0.242103	0.8087
rs1871206	16	80163354	-0.000781443	0.000449662	-1.73784	0.0822395	-0.000951542	0.000609559	-1.56103	0.118517
rs10514486	16	80163809	-0.000440063	0.000452849	-0.971766	0.331168	0.000422745	0.000614207	0.688278	0.491278
rs2061791	16	80164346	-0.000135894	0.000474328	-0.286498	0.774497	6.8e-05	0.000643131	0.105695	0.915824
rs62049488	16	80176718	-0.00133174	0.00101537	-1.31158	0.189662	0.00178197	0.00137644	1.29462	0.195451
rs4889110	16	80182097	-0.00103505	0.000435427	-2.37709	0.0174506	-0.000221987	0.000590371	-0.376012	0.706908
rs79173898	16	80182937	0.000671474	0.000965317	0.6956	0.48668	0.00145763	0.00130862	1.11387	0.265337
rs16952537	16	80185366	0.000964928	0.000434878	2.21885	0.0264979	0.00126732	0.000589517	2.14976	0.0315751
rs72817916	16	80187534	-0.00278823	0.000976192	-2.85623	0.0042874	-0.000711144	0.00132355	-0.537302	0.591059
rs8049125	16	80189487	-7.12e-05	0.000450179	-0.158183	0.874313	-0.00110274	0.000610309	-1.80685	0.0707869
rs28733382	16	80190625	-0.000619991	0.000650415	-0.953223	0.340478	0.000403346	0.000881789	0.457418	0.647371
rs2126993	16	80200647	0.000525344	0.000481466	1.09113	0.275215	0.00161723	0.000652841	2.47722	0.0132416
rs11150249	16	80202969	-0.000508569	0.000427731	-1.18899	0.234444	-0.0014084	0.000579712	-2.42948	0.0151212
rs17728120	16	80205667	0.00114692	0.00103387	1.10934	0.267283	0.00113995	0.00140184	0.813183	0.416114
rs17796160	16	80220495	-0.000308786	0.000667441	-0.462641	0.643622	0.000221029	0.000904911	0.244255	0.807034
rs16952612	16	80224110	-0.000464876	0.00108808	-0.427245	0.669201	0.00043141	0.00147579	0.292325	0.770038
rs113076472	16	80225865	0.00211446	0.00135228	1.56363	0.117905	0.00208512	0.0018329	1.13761	0.255286
rs1904189	16	80232062	-0.000867374	0.00105081	-0.825437	0.409124	-2.71e-06	0.00142444	-0.00190217	0.998482
rs12149918	16	80242952	-0.00179473	0.00165329	-1.08555	0.277681	0.00465241	0.00224187	2.07523	0.0379658
rs74319899	16	80245470	0.000524789	0.00143002	0.366979	0.713635	0.000412102	0.00193895	0.212538	0.831687
rs11644348	16	80251756	-0.0025826	0.000935181	-2.76161	0.00575209	-0.000879647	0.00126806	-0.693694	0.487875
rs16952668	16	80252937	-0.000996595	0.00064389	-1.54777	0.121678	0.000342136	0.000872712	0.392037	0.695031
rs12927215	16	80263454	-0.00117576	0.000479634	-2.45138	0.0142316	-0.000284111	0.000650433	-0.436804	0.662254
rs11643923	16	80264072	-0.000358478	0.00102031	-0.35134	0.725333	-0.00140252	0.00138328	-1.01391	0.310627
rs76551032	16	80266568	0.00223404	0.00107218	2.08364	0.0371935	-0.00332139	0.00145351	-2.28508	0.022309
rs79299542	16	80276108	0.00259143	0.00161176	1.60783	0.107874	-0.000623964	0.00218578	-0.285465	0.775288
rs11150252	16	80276136	-0.00101331	0.000489253	-2.07113	0.0383477	-0.000301202	0.00066327	-0.454117	0.649745
rs68173931	16	80279330	-0.00120176	0.000630153	-1.90709	0.0565094	0.000128823	0.000854278	0.150797	0.880136
rs76029919	16	80279375	-0.00155022	0.00161133	-0.962074	0.336013	0.00490153	0.00218466	2.24361	0.0248582
rs12102512	16	80280507	-0.00166126	0.000961662	-1.72749	0.0840813	0.000775446	0.00130428	0.594538	0.552153
rs72811553	16	80282380	-0.00251867	0.000985012	-2.55699	0.0105586	0.000200607	0.00133519	0.150246	0.88057
rs9931591	16	80283100	-0.00124778	0.000474847	-2.62774	0.0085958	-0.000226114	0.00064334	-0.351468	0.725237
rs118177733	16	80284648	-0.00151696	0.00159119	-0.953346	0.340415	-0.00122438	0.00215752	-0.567495	0.570378
rs79922778	16	80285312	-0.00162038	0.000977377	-1.65788	0.0973421	0.000209997	0.00132537	0.158444	0.874107
rs34808567	16	80287309	-0.000143925	0.00047608	-0.302312	0.762414	-0.00075553	0.000645577	-1.17032	0.241874
rs9921114	16	80289421	-3.18e-05	0.00103258	-0.0307753	0.975449	-0.00122176	0.00139983	-0.872796	0.382775
rs62049536	16	80289807	0.00168734	0.000890961	1.89385	0.0582464	-0.000465825	0.00120844	-0.385477	0.699884
rs80155161	16	80291105	-0.000625673	0.00122631	-0.510208	0.609906	-0.0025291	0.00166122	-1.52243	0.127902
rs1113743	16	80291731	0.000784522	0.000431465	1.81827	0.0690233	0.00060586	0.000585187	1.03533	0.300516
rs4889126	16	80294687	-0.00124091	0.000986569	-1.2578	0.208465	-0.000251925	0.00133756	-0.188347	0.850605
rs1111606	16	80294809	0.00021766	0.00043491	0.50047	0.616744	0.000278445	0.000589519	0.472326	0.636695
rs7189930	16	80295001	-0.000451669	0.000497541	-0.907803	0.363983	0.001065	0.000674501	1.57895	0.114349
rs4889128	16	80295457	-0.000763619	0.000674501	-1.13213	0.257583	-0.000577922	0.000914533	-0.631931	0.527433
rs12934881	16	80297055	0.000256808	0.000437046	0.5876	0.556802	-0.000351841	0.000592276	-0.594048	0.55248
rs11647606	16	80300001	-6.29e-05	0.000443883	-0.141696	0.88732	-0.000266684	0.000601721	-0.443202	0.65762
rs62049541	16	80300821	0.00120806	0.00142203	0.849535	0.395584	-0.00253969	0.00192809	-1.31721	0.18777
rs117090761	16	80304047	0.000550471	0.00211129	0.260728	0.794303	0.00242088	0.00286334	0.845474	0.397847
rs117147413	16	80306381	0.00546436	0.00150043	3.64185	0.000270726	0.00204396	0.00203461	1.0046	0.315091
rs62049547	16	80313251	0.000916414	0.000931588	0.983711	0.325258	-0.00135583	0.00126272	-1.07374	0.282941
rs7196147	16	80316298	-4.12e-05	0.000432982	-0.0951021	0.924234	-0.000225194	0.000587053	-0.3836	0.701275
rs11647761	16	80316575	0.000562312	0.000865034	0.650046	0.515663	0.000742133	0.0011732	0.632571	0.527014
rs1484034	16	80320704	-0.000325047	0.000444417	-0.7314	0.464536	-0.000173317	0.000602436	-0.287694	0.773581
rs79180902	16	80321489	-0.000737814	0.00122872	-0.600474	0.548191	-0.00139421	0.00166574	-0.836993	0.402597
rs62051600	16	80325198	0.000449115	0.000567017	0.792066	0.428323	0.00052544	0.000768946	0.683325	0.494402
rs75681432	16	80330482	-0.000438616	0.0013087	-0.335155	0.737508	-0.00203143	0.0017734	-1.1455	0.252003
rs78288195	16	80331238	-0.00208253	0.00189646	-1.09811	0.272156	0.00165836	0.00257155	0.644888	0.519
rs7189799	16	80337163	6.77e-05	0.000443221	0.152831	0.878532	0.00142457	0.000600949	2.37053	0.0177633
rs7194928	16	80337311	3.59e-05	0.000532797	0.0673445	0.946308	0.00087728	0.00072227	1.21462	0.224514
rs2626636	16	80338714	-0.00010601	0.000434087	-0.244215	0.807065	-0.00101603	0.000588564	-1.72628	0.0842979
rs7203873	16	80344414	0.00012932	0.000618911	0.208948	0.834489	0.000422826	0.000839423	0.50371	0.614466
rs1878818	16	80348290	0.000137152	0.00046295	0.296256	0.767035	0.00175993	0.000627536	2.80451	0.00503959
rs1878819	16	80348392	6.18e-05	0.000471846	0.131068	0.895722	0.00164492	0.000639759	2.57115	0.0101367
rs4889133	16	80350637	-0.000464272	0.00069161	-0.671292	0.502035	0.00175787	0.000937702	1.87466	0.0608407
rs72816469	16	80352961	-0.000784118	0.000660198	-1.1877	0.234952	0.00120993	0.000895047	1.35181	0.176438
rs77266538	16	80355240	-0.00146242	0.00161516	-0.905438	0.365234	0.000590748	0.00219069	0.269662	0.78742
rs79973275	16	80356622	8.71e-05	0.00175701	0.0495786	0.960458	-0.00114693	0.00238243	-0.48141	0.630226
rs8046333	16	80357746	2.23e-05	0.000431264	0.051782	0.958702	-0.000970478	0.000584664	-1.65989	0.0969377
rs80004023	16	80357996	0.000996672	0.000925223	1.07722	0.281381	-0.000994949	0.00125424	-0.793265	0.427624
rs12921884	16	80359505	0.000364488	0.00133301	0.273432	0.784522	0.00137179	0.00180699	0.759161	0.447757
rs1829381	16	80364267	0.000352354	0.00057914	0.608409	0.542917	-0.000418113	0.000785458	-0.532317	0.594507
rs77183809	16	80370783	-0.00038502	0.000794031	-0.484893	0.627753	0.00183226	0.00107704	1.70119	0.0889082
rs80062168	16	80373075	0.00153088	0.000814825	1.87878	0.0602753	-0.000632359	0.00110404	-0.572767	0.566803
rs820808	16	80381275	-0.000402868	0.000444013	-0.907333	0.364232	0.000311655	0.000601864	0.517816	0.604587
rs76378498	16	80382687	-0.00151132	0.00157714	-0.958266	0.337929	0.00211692	0.00213761	0.99032	0.322019
rs4889139	16	80384024	-0.000915714	0.000926396	-0.98847	0.322923	0.00232051	0.00125611	1.84737	0.0646946
rs11150271	16	80389199	0.000547019	0.00049424	1.10679	0.268386	0.000568697	0.000670079	0.848701	0.396048
rs13335400	16	80390908	-0.00129196	0.000866396	-1.49119	0.135914	0.00333591	0.00117458	2.84009	0.00451032
rs77878563	16	80392270	0.000469671	0.00190471	0.246584	0.80523	-0.000866268	0.00258141	-0.33558	0.737188
rs10431980	16	80392804	-0.000737464	0.000505024	-1.46026	0.144221	0.000487059	0.000684772	0.711273	0.476916
rs111582973	16	80396887	0.000291625	0.00145949	0.199813	0.841627	0.00286962	0.00197781	1.45091	0.146807
rs16953111	16	80396925	0.000712655	0.000789315	0.902878	0.366591	0.00191628	0.0010698	1.79125	0.0732549
rs13330837	16	80399555	-0.000911293	0.00051186	-1.78036	0.0750188	0.000667222	0.000693818	0.961668	0.336217
rs34589168	16	80403759	-0.000575705	0.000677441	-0.849823	0.395424	0.00145134	0.000918314	1.58044	0.114007
rs67681541	16	80405783	-0.000278995	0.000427235	-0.653025	0.513741	-0.000704772	0.000579327	-1.21654	0.223781
rs117785180	16	80407934	-0.000233501	0.00153221	-0.152395	0.878875	-0.00244379	0.00207686	-1.17667	0.239327
rs1384996	16	80414331	0.00035087	0.000493625	0.710803	0.477207	-0.00112651	0.00066914	-1.68351	0.0922767
rs117895761	16	80418943	0.00358321	0.00176491	2.03025	0.0423318	-0.00412584	0.00239373	-1.7236	0.0847806
rs115084746	16	80419090	0.0012406	0.00142222	0.8723	0.383045	-0.0027234	0.00192808	-1.4125	0.157805
rs7185017	16	80419872	2.77e-05	0.0004288	0.0646453	0.948456	0.000528191	0.000581281	0.908666	0.363527
rs11644172	16	80419991	0.00011051	0.000573506	0.192692	0.8472	-0.00220873	0.000777533	-2.8407	0.00450183
rs1970839	16	80422882	0.000388113	0.000514401	0.754494	0.450553	0.000703744	0.000697672	1.0087	0.313117
rs72818479	16	80425665	-0.00114	0.00122872	-0.927792	0.353516	0.00030161	0.00166561	0.18108	0.856305
rs76423347	16	80445750	7.81e-05	0.00152936	0.051048	0.959287	-0.00366315	0.00207385	-1.76635	0.0773373
rs7200630	16	80447929	0.00192241	0.00168923	1.13803	0.255108	0.00188498	0.00229077	0.822857	0.41059
rs76381441	16	80448215	0.00251057	0.00116763	2.15015	0.0315443	-0.00260322	0.00158327	-1.64421	0.100135
rs7198578	16	80452517	0.000554769	0.000581771	0.953587	0.340293	0.00090862	0.000788639	1.15214	0.249266
rs117066514	16	80453559	-0.00107903	0.00188514	-0.572389	0.567059	0.00322475	0.00255585	1.26171	0.207054
rs111294960	16	80456052	0.000138585	0.0010621	0.130482	0.896185	-0.00237499	0.00144017	-1.6491	0.0991273
rs16953288	16	80459899	-0.00114169	0.000470567	-2.4262	0.0152583	0.000170308	0.000637804	0.267022	0.789452
rs11646802	16	80466601	-0.000202265	0.000778326	-0.259872	0.794963	9.16e-05	0.00105508	0.086851	0.93079
rs12927049	16	80468048	0.000787337	0.00122283	0.643865	0.519663	-0.00178242	0.00165785	-1.07514	0.282314
rs76700132	16	80469373	0.00211301	0.00116815	1.80885	0.0704748	-0.00308266	0.00158381	-1.94635	0.0516131
rs76626536	16	80471427	-0.000545538	0.000977159	-0.55829	0.576647	0.00177461	0.0013245	1.33984	0.1803
rs17742309	16	80473223	-0.00155919	0.00071403	-2.18365	0.0289891	0.00101242	0.000967883	1.04602	0.295553
rs79990477	16	80474634	0.000855464	0.00136479	0.626811	0.530784	-0.00133891	0.0018502	-0.723658	0.469276
rs117051586	16	80475284	-0.00207421	0.00141778	-1.463	0.143468	0.000128972	0.00192254	0.0670842	0.946515
rs7206050	16	80477936	-4.83e-05	0.00129259	-0.0373382	0.970215	0.00165569	0.00175233	0.944854	0.344734
rs1564767	16	80485271	0.00117868	0.000433648	2.71805	0.0065672	-0.001411	0.000587783	-2.40055	0.0163711
rs117971440	16	80486010	0.0004162	0.00174931	0.237923	0.811941	-0.00227585	0.0023712	-0.959791	0.337161
rs4888087	16	80490858	-0.000583772	0.000426142	-1.3699	0.170719	0.000677453	0.000577754	1.17256	0.240972
rs2348595	16	80494902	-0.0014132	0.000559365	-2.52644	0.011523	0.000796154	0.00075829	1.04993	0.293749
rs4581712	16	80497601	-0.000140458	0.000479453	-0.292954	0.769557	-0.000106062	0.000650012	-0.163169	0.870385
rs78438875	16	80499047	-0.00232627	0.00115734	-2.01002	0.0444299	-0.00164599	0.00156876	-1.04923	0.294073
rs77984116	16	80501249	-0.00176751	0.00187421	-0.943069	0.345646	-0.00148845	0.00254036	-0.58592	0.55793
rs79735190	16	80504832	-0.00194396	0.00185134	-1.05003	0.293704	0.000665443	0.00250908	0.265214	0.790845
rs75117063	16	80507714	0.000883404	0.00153531	0.575393	0.565026	-0.00328539	0.00208102	-1.57874	0.114396
rs79349273	16	80508493	0.000541309	0.000461515	1.1729	0.240839	-0.000442178	0.000625691	-0.706702	0.479752
rs10871386	16	80519879	0.000403955	0.000435467	0.927636	0.353597	0.000278035	0.000590413	0.470916	0.637701
rs12598792	16	80521498	-0.000769316	0.00049437	-1.55615	0.119673	-0.000318387	0.000670058	-0.475163	0.634671
rs78626299	16	80522228	-0.000360755	0.000789562	-0.456905	0.64774	-0.000237917	0.00107028	-0.222294	0.824086
rs117750562	16	80531342	0.000624558	0.00118	0.529288	0.596606	0.000147139	0.00159962	0.0919835	0.926711
rs4468638	16	80531515	-0.0015729	0.000493399	-3.18789	0.00143329	-0.000175575	0.000668902	-0.262483	0.792949
rs16953527	16	80533636	-0.000428525	0.00112124	-0.38219	0.702321	0.00159166	0.00152013	1.04706	0.295074
rs11863371	16	80535458	0.000453702	0.000532195	0.852511	0.393931	-0.00065429	0.000721499	-0.906848	0.364488
rs75310060	16	80537039	0.00105084	0.00166853	0.629798	0.528827	0.00140697	0.00226041	0.622439	0.533654
rs62048425	16	80537731	0.000273594	0.0013114	0.208627	0.83474	-0.00317661	0.00177782	-1.7868	0.0739712
rs116813408	16	80538008	0.000864337	0.00152382	0.567217	0.570567	-0.00217772	0.00206584	-1.05416	0.291812
rs79418449	16	80549271	0.00114106	0.00132675	0.860037	0.389769	-0.00379014	0.00179917	-2.10661	0.0351522
rs11644540	16	80550340	-0.000308039	0.000432636	-0.712005	0.476462	-0.000988589	0.000586412	-1.68583	0.0918304
rs117504927	16	80551430	-0.00087888	0.00197033	-0.446057	0.655556	0.00215679	0.0026714	0.807364	0.419458
rs72822248	16	80551827	-0.000707332	0.000996791	-0.709609	0.477947	-0.000552125	0.0013511	-0.408649	0.682798
rs74345797	16	80553254	-0.00156688	0.00171561	-0.913309	0.361081	0.00364835	0.00232506	1.56914	0.116616
rs75449607	16	80555024	0.00232146	0.000987409	2.35107	0.0187202	0.000437916	0.00133887	0.327078	0.743609
rs9925645	16	80555993	1.33e-05	0.000441467	0.0301076	0.975981	-0.000917985	0.000598815	-1.533	0.125276
rs117044255	16	80556576	0.000133891	0.00129836	0.103123	0.917865	0.0014339	0.00176105	0.814228	0.415515
rs72822257	16	80557472	-0.000145527	0.000834612	-0.174365	0.861578	-0.00125166	0.00113182	-1.10589	0.268776
rs117952040	16	80557861	-0.000206581	0.00142293	-0.145181	0.884568	-0.00119931	0.00192881	-0.621788	0.534082
rs67192455	16	80557870	0.000839141	0.000592361	1.4166	0.1566	-0.000867014	0.000802905	-1.07985	0.280212
rs116869342	16	80558043	-0.000101175	0.00141265	-0.071621	0.942904	0.00106547	0.00191618	0.556037	0.578186
rs11150292	16	80558385	-0.000207224	0.00043961	-0.471381	0.637369	-7.66e-06	0.000595935	-0.0128565	0.989742
rs12598305	16	80558505	0.000571689	0.000429698	1.33044	0.183373	0.000826752	0.000582515	1.41928	0.155818
rs75740027	16	80560659	-7.13e-05	0.000930174	-0.0766781	0.93888	-0.000936434	0.00126104	-0.742588	0.457731
rs9806915	16	80569099	0.00199306	0.000865927	2.30165	0.0213558	0.00130889	0.00117437	1.11455	0.265046
rs117430596	16	80569584	0.000699302	0.00142631	0.490289	0.62393	8.74e-05	0.00193289	0.0452189	0.963933
rs13338237	16	80571101	0.00272267	0.000981297	2.77456	0.00552795	0.0024083	0.00133038	1.81024	0.0702601
rs12920691	16	80575221	-0.000537945	0.000635828	-0.846054	0.397523	-0.00111827	0.000861936	-1.29739	0.194497
rs10781994	16	80575709	-0.000487029	0.000427489	-1.13928	0.254587	-0.000677267	0.000579745	-1.16822	0.242721
rs75011855	16	80588293	-0.00102618	0.000989123	-1.03746	0.299523	-0.00135781	0.00134087	-1.01263	0.311236
rs9972743	16	80590674	-0.000516387	0.000513015	-1.00657	0.314141	-0.000369822	0.00069564	-0.531629	0.594984
rs7187808	16	80591541	0.000195529	0.00042654	0.458408	0.646659	0.000283007	0.000578242	0.489427	0.62454
rs75792374	16	80593584	0.00107525	0.00135088	0.795963	0.426054	0.00167577	0.00183218	0.914632	0.360385
rs4517810	16	80595502	-0.000257372	0.000506047	-0.508594	0.611037	-0.000457091	0.000686003	-0.66631	0.505213
rs74707041	16	80596551	-0.00321942	0.0019268	-1.67086	0.0947501	-0.00273393	0.00261343	-1.04611	0.295512
rs9937215	16	80608044	-2.69e-05	0.000496609	-0.0541388	0.956825	-0.000446883	0.000673351	-0.66367	0.506902
rs62049897	16	80613282	0.000756119	0.00156922	0.481845	0.629917	-0.000869567	0.00212811	-0.40861	0.682826
rs62049898	16	80615551	0.00104566	0.000817501	1.27909	0.200866	-0.000692648	0.00110847	-0.624872	0.532056
rs71400105	16	80616510	-0.00070088	0.000712847	-0.983213	0.325504	-0.000500375	0.00096647	-0.517734	0.604644
rs1466182	16	80617613	0.000469677	0.00106586	0.440657	0.659462	-0.000569654	0.0014449	-0.394253	0.693395
rs4516240	16	80622028	0.000499639	0.000473083	1.05613	0.290908	0.000549268	0.000641446	0.856297	0.391834
rs12927176	16	80622841	0.000481279	0.00073513	0.654686	0.51267	0.000920266	0.000996495	0.923503	0.355746
rs62049899	16	80623390	0.000559211	0.000731925	0.764028	0.444851	-7.99e-06	0.000992052	-0.00805666	0.993572
rs77917801	16	80623628	-0.00108519	0.000858662	-1.26382	0.206296	-0.00194184	0.00116411	-1.66809	0.0952988
rs76641833	16	80626208	0.000902129	0.00115098	0.783796	0.433161	0.00169863	0.00156063	1.08842	0.276409
rs76728734	16	80630582	0.00266124	0.00141933	1.87499	0.0607945	0.000856096	0.0019245	0.444841	0.656435
rs117763364	16	80631150	0.00246257	0.00152283	1.6171	0.105857	0.00085295	0.00206492	0.413066	0.679559
rs74368158	16	80635560	0.000934051	0.00179152	0.521373	0.602108	0.00146553	0.00242856	0.603458	0.546205
rs75930424	16	80636066	0.000287756	0.00113279	0.254024	0.799477	0.00177435	0.00153557	1.1555	0.247885
rs33943240	16	80636297	3.2e-05	0.000577288	0.0553953	0.955824	0.00133541	0.000782212	1.70722	0.0877822
rs6564768	16	80641031	0.000656253	0.000439908	1.4918	0.135754	0.000206085	0.000596481	0.345502	0.729717
rs6420415	16	80641506	0.000658957	0.000502152	1.31227	0.189431	0.000384417	0.000681146	0.564368	0.572504
rs17823453	16	80645169	0.000394903	0.00101471	0.389178	0.697145	0.00212881	0.00137551	1.54765	0.121707
rs72824127	16	80649210	0.00285864	0.00105616	2.70664	0.00679721	-0.000391953	0.001432	-0.27371	0.784308
rs59338992	16	80650308	-0.000550386	0.00139054	-0.395809	0.692246	0.00220012	0.0018852	1.16705	0.243191
rs873994	16	80651660	0.000646863	0.000515353	1.25518	0.209413	0.000429636	0.000698553	0.615037	0.538531
rs4889165	16	80652274	0.000978504	0.00112545	0.869436	0.384609	-0.00154063	0.00152558	-1.00986	0.312562
rs881083	16	80652783	0.000449758	0.000727192	0.618486	0.536255	-8.56e-05	0.000985892	-0.0868732	0.930772
rs4888103	16	80655469	0.000708026	0.000889323	0.796141	0.425951	-0.00129192	0.00120548	-1.07171	0.283853
rs12448290	16	80655883	0.000331857	0.000480965	0.689983	0.490206	6.5e-05	0.000652065	0.0996641	0.920611
rs118092254	16	80656784	-0.00070833	0.00192813	-0.367365	0.713347	0.000878108	0.00261403	0.335922	0.73693
rs72824137	16	80658359	-0.000777672	0.00103411	-0.752019	0.45204	-0.00109419	0.00140162	-0.780657	0.435005
rs12933466	16	80661924	-0.000597911	0.000565897	-1.05657	0.290708	0.000559274	0.000766949	0.729219	0.465868
rs4889180	16	80671141	4.67e-05	0.000731532	0.0638112	0.949121	-0.000555692	0.000991848	-0.560259	0.575303
rs58873968	16	80672438	-5e-05	0.000465756	-0.107415	0.91446	-0.000116739	0.000631551	-0.184845	0.853351
rs117977288	16	80689313	-0.00176797	0.000982678	-1.79913	0.0719985	-0.00217652	0.00133262	-1.63327	0.102413
rs8053722	16	80690074	0.000159898	0.000445902	0.358594	0.719899	-0.000929453	0.000604643	-1.53719	0.124247
rs78007395	16	80690461	-0.00189818	0.00148468	-1.27851	0.201071	0.00281024	0.0020134	1.39577	0.162785
rs117036043	16	80693033	0.000545445	0.0019919	0.273831	0.784215	-0.000380082	0.00269985	-0.140779	0.888045
rs117971834	16	80696837	-0.000312177	0.0019297	-0.161775	0.871483	0.00292153	0.00261638	1.11663	0.264153
rs9921136	16	80700154	-0.00159944	0.00136407	-1.17255	0.240978	-0.000212939	0.00184942	-0.115138	0.908335
rs11643528	16	80702464	-0.00177426	0.001011	-1.75496	0.0792679	-0.00184311	0.00136993	-1.34541	0.178495
rs11863297	16	80703757	-8.09e-05	0.000437969	-0.184712	0.853455	-0.000724449	0.000593621	-1.22039	0.222318
rs71400108	16	80705807	-0.00050021	0.00101508	-0.492777	0.622171	-0.000613605	0.00137659	-0.445743	0.655783
rs17825655	16	80719802	-0.000169475	0.00143879	-0.117789	0.906235	0.000922757	0.00195065	0.47305	0.636178
rs12444723	16	80721638	-0.00085847	0.00105422	-0.814314	0.415466	-0.000757989	0.00142924	-0.530342	0.595875
rs7186836	16	80725407	-0.00226372	0.00145603	-1.55472	0.120013	-0.000506743	0.001974	-0.256709	0.797404
rs7193379	16	80726416	-0.000990294	0.00123668	-0.800767	0.423267	-0.00269516	0.00167723	-1.60691	0.108074
rs17826046	16	80726709	0.000140834	0.000432354	0.325739	0.744622	0.0014869	0.000586196	2.53653	0.0111963
rs9928210	16	80732334	-0.00240882	0.00144936	-1.66199	0.0965162	-0.000603074	0.00196496	-0.306914	0.758909
rs17753271	16	80735122	0.00107097	0.00115619	0.926288	0.354297	0.00180274	0.00156725	1.15026	0.25004
rs4061957	16	80737162	-5.23e-05	0.000450496	-0.115992	0.907659	-0.000946674	0.000610698	-1.55015	0.121106
rs117808876	16	80744397	-0.00121027	0.001734	-0.697965	0.4852	-0.00489465	0.00235097	-2.08197	0.0373458
rs3100178	16	80746543	-0.000731084	0.00102232	-0.715122	0.474534	-0.00104706	0.00138576	-0.755583	0.4499
rs8054119	16	80757017	0.000393533	0.000513261	0.766731	0.443242	0.000508286	0.000695794	0.730512	0.465078
rs12597342	16	80765612	-3.09e-05	0.000431501	-0.0716698	0.942865	-0.000865681	0.000584954	-1.47991	0.138898
rs9921181	16	80775714	-0.000393983	0.000434475	-0.906803	0.364512	0.000483621	0.000588922	0.821197	0.411535
rs11647695	16	80779331	2.13e-05	0.000428482	0.0496193	0.960426	-0.00071348	0.000580772	-1.2285	0.219259
rs76935130	16	80787944	-0.00114574	0.00116526	-0.983249	0.325486	-0.00312607	0.00158013	-1.97836	0.0478887
rs11649471	16	80788252	-0.000551446	0.000485592	-1.13562	0.256118	-0.000369454	0.000658453	-0.561094	0.574734
rs7192313	16	80788323	-0.000215609	0.000483137	-0.446268	0.655404	-0.000552473	0.000654969	-0.84351	0.398944
rs12444809	16	80789400	0.000892351	0.000975331	0.914922	0.360233	0.000885607	0.00132258	0.669608	0.503108
rs8052726	16	80789830	-0.000703713	0.000883954	-0.796097	0.425977	-9.5e-05	0.00119872	-0.079244	0.936839
rs76404269	16	80794161	0.00133233	0.00118041	1.12871	0.259022	-0.00121636	0.00159996	-0.760243	0.44711
rs72807956	16	80794548	-0.00268165	0.00148855	-1.80153	0.0716211	-0.002322	0.00201782	-1.15074	0.249838
rs117042325	16	80794776	0.00166155	0.00102255	1.62491	0.104183	-0.0033445	0.00138624	-2.41264	0.015838
rs117509555	16	80796700	0.00135611	0.0018998	0.713817	0.475341	0.00125716	0.00257497	0.488222	0.625393
rs16953966	16	80798411	0.000556639	0.000739587	0.752635	0.45167	0.000436993	0.00100263	0.435848	0.662948
rs16953969	16	80798534	-0.00201752	0.00125475	-1.6079	0.107857	-0.00340543	0.0017011	-2.0019	0.0452959
rs62052143	16	80808725	0.00126145	0.00146533	0.860862	0.389315	0.000944549	0.0019865	0.475484	0.634442
rs9921063	16	80812770	-0.00114563	0.000757712	-1.51197	0.130544	-0.0013181	0.00102736	-1.283	0.199491
rs3098599	16	80813696	0.000298673	0.000427232	0.699088	0.484498	-0.000596544	0.000579151	-1.03003	0.302996
rs17828838	16	80815045	0.000721702	0.00114423	0.630729	0.528219	0.0006248	0.0015512	0.402785	0.687106
rs3098598	16	80816666	0.00041459	0.00046799	0.885894	0.375675	-0.00112029	0.000634353	-1.76603	0.0773913
rs12444898	16	80817605	-0.00136438	0.000898359	-1.51874	0.128828	-0.000355121	0.00121763	-0.291649	0.770555
rs17761499	16	80818676	-0.000212239	0.000481616	-0.44068	0.659445	-0.000440064	0.000653062	-0.673848	0.500409
rs79341839	16	80826741	-0.00167566	0.00121227	-1.38225	0.166895	-0.000230808	0.00164368	-0.140421	0.888327
rs57871162	16	80828227	-0.00304935	0.00148391	-2.05494	0.0398856	-0.00437496	0.0020118	-2.17465	0.0296571
rs56901653	16	80839917	-0.000998159	0.000510108	-1.95676	0.0503765	-0.000271751	0.000691596	-0.392933	0.694369
rs11643914	16	80846208	-0.000993095	0.000627331	-1.58305	0.113412	-0.00044468	0.00084986	-0.523238	0.600809
rs117538856	16	80851978	0.000586453	0.000975643	0.601094	0.547778	-0.00164624	0.00132255	-1.24474	0.213227
rs11646986	16	80855611	-0.000730706	0.000549474	-1.32983	0.183576	-0.000178927	0.000744792	-0.240238	0.810146
rs2549726	16	80864621	-0.00113339	0.000837746	-1.35291	0.176087	0.000714674	0.00113578	0.629239	0.529193
rs12597263	16	80866253	0.00115284	0.000469209	2.45698	0.0140117	0.00112039	0.000636162	1.76118	0.0782095
rs74321755	16	80869233	0.00083774	0.00108525	0.771932	0.440155	0.00163849	0.0014714	1.11356	0.265471
rs75326115	16	80870301	0.000583404	0.00102718	0.567964	0.57006	0.0006059	0.00139198	0.43528	0.66336
rs16954124	16	80871570	0.00103822	0.00141661	0.732889	0.463627	-0.000815586	0.0019208	-0.424608	0.671123
rs16954128	16	80874131	-0.00253201	0.000869927	-2.9106	0.00360767	-0.00190974	0.00117987	-1.61861	0.105533
rs117684533	16	80876767	-0.000172102	0.00142459	-0.120808	0.903843	0.0010208	0.00193071	0.528715	0.597003
rs74685744	16	80884339	0.000199562	0.00051206	0.389724	0.696741	-0.000777851	0.000694103	-1.12066	0.262435
rs12932019	16	80887223	-0.000103115	0.000448138	-0.230097	0.818017	-0.000476099	0.000607421	-0.783803	0.433156
rs72822821	16	80891913	0.00040341	0.00100793	0.400234	0.688985	0.00185788	0.00136629	1.35979	0.173896
rs2432414	16	80892483	-0.000454261	0.000428465	-1.06021	0.289051	-0.000582558	0.000581158	-1.00241	0.316147
rs10445062	16	80895008	-0.000647866	0.000625431	-1.03587	0.300263	-0.000494476	0.000848491	-0.58277	0.560048
rs117228616	16	80898299	0.00286223	0.00134794	2.12341	0.0337201	2.72e-05	0.00182741	0.0149036	0.988109
rs1582579	16	80900891	0.000301774	0.000429266	0.703	0.482056	-0.000501743	0.000581989	-0.862118	0.388623
rs1423852	16	80908761	-0.000645532	0.000427807	-1.50893	0.131317	-0.000627371	0.000579889	-1.08188	0.279306
rs72811820	16	80918233	-0.00156962	0.0015636	-1.00385	0.315451	0.000251551	0.00211979	0.118668	0.905539
rs9925502	16	80919668	-0.000321086	0.000654328	-0.490711	0.623631	0.000599147	0.000886849	0.675591	0.499301
rs2549877	16	80920964	-0.00112617	0.00156158	-0.721174	0.470803	0.000248953	0.00211624	0.117639	0.906353
rs74482507	16	80922944	0.00112019	0.00125299	0.894008	0.371318	-0.000593999	0.00169934	-0.349547	0.726679
rs7201480	16	80924516	-0.000293858	0.000435832	-0.674246	0.500155	-0.000632676	0.00059032	-1.07175	0.283833
rs10221177	16	80924900	8.95e-05	0.000587359	0.152333	0.878925	-6.35e-06	0.000796168	-0.00797437	0.993637
rs16954211	16	80925387	-0.000120955	0.00106847	-0.113204	0.909869	0.000218278	0.00144893	0.150647	0.880254
rs16954219	16	80925781	0.00198011	0.000984263	2.01177	0.0442452	0.00121173	0.00133412	0.908265	0.363739
rs12444622	16	80927086	-0.000107985	0.00114545	-0.0942729	0.924892	-0.00126814	0.00155268	-0.816742	0.414076
rs12445413	16	80927772	0.000687398	0.000570813	1.20424	0.228497	0.000353181	0.000773832	0.456406	0.648099
rs17657399	16	80928437	0.001089	0.000640292	1.70078	0.088985	0.00141451	0.000868085	1.62946	0.103217
rs117155375	16	80931830	0.00150624	0.00173507	0.868112	0.385334	0.000449305	0.00235323	0.190931	0.84858
rs12597181	16	80933034	0.000169676	0.00142189	0.119332	0.905013	-0.00228873	0.00192943	-1.18622	0.235538
rs12933768	16	80933429	-9.94e-07	0.00048707	-0.00204146	0.998371	-0.000617316	0.000660298	-0.934904	0.349838
rs7186061	16	80934495	-0.000479534	0.000596918	-0.80335	0.421773	0.00116415	0.000809039	1.43893	0.15017
rs28380389	16	80935373	-0.000210953	0.000430482	-0.49004	0.624106	0.000655835	0.000583483	1.124	0.261013
rs117306954	16	80937765	0.00216977	0.00139246	1.55823	0.119179	-0.000209208	0.00188673	-0.110884	0.911708
rs16954266	16	80939690	0.00121951	0.000665756	1.83176	0.0669878	0.00115337	0.000902418	1.27809	0.201219
rs72811854	16	80943856	-0.000196594	0.000556769	-0.353098	0.724016	0.000897214	0.000754609	1.18898	0.234449
rs74567473	16	80946112	0.00412821	0.0015644	2.63884	0.00831947	0.00682082	0.00212022	3.21703	0.00129538
rs7199467	16	80951145	0.000368968	0.000785841	0.46952	0.638699	7.92e-05	0.00106561	0.0743053	0.940768
rs7198978	16	80951306	-0.00138669	0.00082504	-1.68076	0.0928109	-0.00101764	0.00111888	-0.909517	0.363078
rs74028866	16	80955010	-4.53e-05	0.000698899	-0.0647661	0.94836	0.00101492	0.00094747	1.07119	0.284083
rs16954298	16	80955393	-0.000121613	0.000491643	-0.247359	0.80463	0.000462314	0.000666471	0.693675	0.487887
rs76445387	16	80956945	-0.0010961	0.00163769	-0.669299	0.503305	0.00162253	0.00221946	0.731049	0.46475
rs17737109	16	80967974	0.00142072	0.00136886	1.03789	0.299324	0.00649231	0.00185532	3.49929	0.000466558
rs11863536	16	80969674	0.000522231	0.000517078	1.00997	0.312512	0.000107505	0.000700807	0.153402	0.878081
rs8054657	16	80972279	0.000862617	0.000439269	1.96376	0.0495593	-0.000171848	0.000595394	-0.28863	0.772865
rs16954338	16	80972440	0.00394403	0.00169856	2.32199	0.0202344	-0.000962108	0.00230301	-0.417761	0.676122
rs8052374	16	80993882	0.000148347	0.000621771	0.238587	0.811426	-0.001042	0.000842729	-1.23646	0.21629
rs8062726	16	80994841	-0.00047432	0.00067261	-0.705193	0.480691	-0.0011705	0.00091173	-1.28382	0.199205
rs73587358	16	80997330	-0.000640873	0.000681004	-0.941071	0.346669	-0.000963715	0.000923128	-1.04397	0.296501
rs9925333	16	80998523	0.00119531	0.00108958	1.09704	0.272625	0.00144779	0.00147689	0.980294	0.326942
rs35538366	16	81002777	-0.000489921	0.000616442	-0.794756	0.426756	-0.000813482	0.000835903	-0.973178	0.330466
rs13332890	16	81005733	0.000544072	0.000513567	1.0594	0.28942	0.000473667	0.00069625	0.680312	0.496307
rs11645531	16	81007509	-0.000809711	0.00128863	-0.628352	0.529774	0.0010479	0.00174716	0.599773	0.548658
rs72813721	16	81009949	-0.000897699	0.000959167	-0.935915	0.349318	0.000592562	0.00130028	0.455717	0.648594
rs16954368	16	81010946	0.000937179	0.000957146	0.979139	0.327512	0.002115	0.00129755	1.62999	0.103104
rs2549839	16	81023235	0.000536036	0.000508162	1.05485	0.291493	0.000555518	0.000688849	0.806443	0.419988
rs72823287	16	81023480	1.59e-05	0.000529592	0.0300533	0.976025	-0.00093364	0.000718114	-1.30013	0.193559
rs2549860	16	81027142	0.000588337	0.000568451	1.03498	0.300678	-9.3e-05	0.000769857	-0.120818	0.903835
rs2602409	16	81035637	0.000387826	0.000484481	0.800496	0.423424	0.000314731	0.00065679	0.479195	0.6318
rs12448368	16	81044947	-0.000555926	0.000635317	-0.875037	0.381555	-0.000124293	0.00086116	-0.144332	0.885239
rs3743503	16	81056441	-0.000608991	0.000635176	-0.958776	0.337672	-0.000278213	0.000860894	-0.323168	0.746568
rs11641523	16	81058354	0.000305349	0.00131347	0.232475	0.81617	0.00111042	0.00178041	0.62369	0.532831
rs2602427	16	81061247	0.000559624	0.00108179	0.517314	0.604937	-0.00022354	0.00146657	-0.152423	0.878853
rs2549887	16	81061827	0.000507805	0.000512391	0.99105	0.321662	0.00049744	0.000694577	0.716177	0.473883
Affx-52330708	16	81062170	0.00048811	0.000515331	0.947176	0.34355	0.0004056	0.000698392	0.580763	0.5614
rs10083777	16	81065282	-0.00178682	0.000603914	-2.95874	0.00308924	-0.000804326	0.00081869	-0.982455	0.325877
rs78987782	16	81070621	-0.00013444	0.00094481	-0.142293	0.886849	0.00267706	0.0012808	2.09015	0.036605
rs2549889	16	81071223	-0.000521158	0.00123372	-0.422429	0.672712	0.00172835	0.00167212	1.03363	0.301312
rs77897910	16	81074434	0.000477304	0.00138806	0.343865	0.730948	-0.00259138	0.00188188	-1.37702	0.168507
rs2278022	16	81076821	-0.00187976	0.000766065	-2.45378	0.0141367	-0.00010757	0.00103849	-0.103583	0.917501
rs17849653	16	81076970	-0.00345686	0.00161652	-2.13846	0.0324803	-0.00254566	0.00219215	-1.16126	0.245537
rs62054593	16	81079743	-0.00068898	0.0016549	-0.416327	0.677171	-0.00203039	0.00224414	-0.904749	0.365599
rs2602404	16	81089647	-0.00181081	0.000754875	-2.39882	0.0164488	-0.000188221	0.00102347	-0.183904	0.854089
rs2911158	16	81091257	-0.00174083	0.000747795	-2.32795	0.0199155	-0.000389775	0.00101366	-0.384521	0.700592
rs35662031	16	81093855	-0.000501919	0.000967269	-0.518903	0.603829	-0.00259673	0.00131129	-1.98028	0.0476727
rs7198494	16	81095091	-0.000213663	0.000510765	-0.418318	0.675715	6.32e-05	0.00069245	0.0913367	0.927225
rs804896	16	81100860	-0.00108138	0.000500234	-2.16176	0.0306378	-0.000240302	0.000678316	-0.354263	0.723142
rs8177940	16	81117394	-0.00231602	0.000786853	-2.9434	0.00324654	0.000316667	0.00106662	0.296889	0.766552
rs11866124	16	81127471	-0.00228053	0.000781493	-2.91817	0.00352114	-0.000100912	0.0010596	-0.0952356	0.924128
rs12444974	16	81128230	-0.00217261	0.000782611	-2.77611	0.0055017	5.76e-05	0.0010613	0.0542357	0.956747
rs117677929	16	81134860	-0.00213584	0.00100645	-2.12216	0.0338253	0.0012593	0.00136458	0.922854	0.356084
rs111402493	16	81135608	0.00269489	0.00189819	1.41972	0.15569	0.00112781	0.00257275	0.43837	0.661119
rs72825271	16	81139147	-0.00101798	0.000938238	-1.08499	0.277928	-0.00043215	0.00127204	-0.339729	0.734061
rs11150340	16	81140526	-0.000476845	0.000433666	-1.09957	0.271522	-2.02e-05	0.000587971	-0.0343789	0.972575
rs1869348	16	81142257	-0.000107284	0.000429537	-0.249767	0.802768	0.000571397	0.000582409	0.981091	0.326549
rs113668240	16	81142995	-0.00109055	0.0018686	-0.583618	0.559478	-0.00274957	0.00253308	-1.08547	0.277716
rs8043828	16	81144127	-0.000808163	0.00187262	-0.431569	0.666055	-0.00196747	0.00253735	-0.775405	0.438101
rs145784865	16	81145976	-0.00219837	0.0011616	-1.89253	0.058421	0.0023341	0.0015747	1.48225	0.138275
rs8054893	16	81146155	0.000717657	0.000426269	1.68358	0.0922641	-0.000244118	0.000577816	-0.422484	0.672672
rs150574375	16	81148480	0.00111352	0.00161393	0.689939	0.490233	-0.00230279	0.00218759	-1.05266	0.292498
rs73599301	16	81149182	-0.00249988	0.00135654	-1.84283	0.0653548	-0.00111133	0.0018388	-0.604377	0.545593
rs11647428	16	81150559	0.000860349	0.000427714	2.01151	0.0442728	-0.000232796	0.000579867	-0.401464	0.688079
rs7191217	16	81154166	0.00209079	0.00162424	1.28725	0.19801	0.0027492	0.0022023	1.24833	0.211911
rs8053222	16	81154329	0.00202185	0.00162181	1.24667	0.212521	0.00234905	0.00219788	1.06878	0.285168
rs35667977	16	81154572	-0.000376633	0.000868828	-0.433495	0.664655	-0.000301025	0.00117815	-0.255506	0.798333
rs4889240	16	81156522	-0.000130182	0.000429381	-0.303185	0.761749	0.00056639	0.000582196	0.972851	0.330628
rs16954688	16	81156808	-0.00254368	0.00102614	-2.47889	0.0131797	-0.00128645	0.00139083	-0.924953	0.354991
rs4889241	16	81157324	0.00194339	0.00155434	1.2503	0.211192	0.00364458	0.00210665	1.73004	0.0836243
rs16954698	16	81157353	-0.00216953	0.0010156	-2.13621	0.032663	-0.000948286	0.00137681	-0.688759	0.490976
rs8050204	16	81157385	0.000441801	0.000603925	0.731549	0.464444	0.000967708	0.000818843	1.1818	0.237286
rs7200569	16	81159781	-0.000692365	0.000462129	-1.49821	0.13408	-3.65e-05	0.000626466	-0.0582949	0.953514
rs17184291	16	81161295	-0.000266117	0.000701384	-0.379417	0.704379	0.000175174	0.000950891	0.184221	0.85384
rs16954717	16	81161552	0.000687486	0.000613551	1.1205	0.2625	0.00073193	0.000831781	0.879955	0.378884
rs75417926	16	81161569	0.000688151	0.000612711	1.12312	0.261385	0.000662632	0.000830646	0.79773	0.425028
rs7206183	16	81161578	-0.000274276	0.000456139	-0.601299	0.547642	0.000178188	0.000618513	0.288091	0.773278
rs16954722	16	81161608	0.000706166	0.000609358	1.15887	0.24651	0.000729669	0.000826099	0.88327	0.377091
rs1530960	16	81164460	2.05e-06	0.000461566	0.00443404	0.996462	0.000388044	0.000625599	0.620276	0.535076
rs9930947	16	81165193	-0.000134966	0.000491555	-0.27457	0.783647	0.000281106	0.000666573	0.421718	0.673231
rs11150346	16	81167342	-0.00069362	0.00124761	-0.555959	0.578239	7.99e-06	0.00169153	0.00472094	0.996233
rs11645009	16	81167638	-0.000883195	0.000583545	-1.5135	0.130154	4.57e-05	0.000791027	0.0577241	0.953968
rs12920443	16	81169556	-0.000845598	0.000428763	-1.97218	0.0485898	-0.000334865	0.000581273	-0.576089	0.564555
rs7185427	16	81170391	-0.000679001	0.00054867	-1.23754	0.215888	-0.000424933	0.000743872	-0.571244	0.567834
rs77233548	16	81170603	-0.0016745	0.000831119	-2.01475	0.043932	-0.000995406	0.0011269	-0.883314	0.377067
rs76104221	16	81171205	0.000169089	0.000728336	0.232158	0.816415	0.000646369	0.000987403	0.654615	0.512716
rs60907774	16	81171475	-4.22e-05	0.000454103	-0.0930314	0.925879	0.000145854	0.000615521	0.236961	0.812687
rs16954755	16	81171635	0.00046512	0.000492514	0.94438	0.344976	0.000454592	0.000667717	0.680816	0.495988
rs11648052	16	81172338	0.00041259	0.000917885	0.449501	0.653071	-0.000444801	0.00124413	-0.357519	0.720703
rs11648413	16	81172431	0.000512233	0.000463085	1.10613	0.268671	0.000350261	0.000627756	0.557957	0.576874
rs12918619	16	81173136	-0.000235152	0.00103177	-0.227911	0.819716	-0.000257746	0.00139887	-0.184252	0.853816
rs4889244	16	81173193	0.000529659	0.000461262	1.14828	0.250853	0.000402199	0.000625283	0.643228	0.520077
rs35941327	16	81175103	0.000180734	0.000742826	0.243306	0.807769	0.000260305	0.00100691	0.258518	0.796007
rs56384407	16	81176038	0.000209798	0.000596308	0.351828	0.724968	0.000309212	0.000808352	0.382521	0.702075
rs35769936	16	81180101	-9.23e-05	0.000794461	-0.116121	0.907557	0.000635859	0.00107685	0.590481	0.554869
rs66463064	16	81180995	9.12e-05	0.000758967	0.120101	0.904403	0.000795949	0.00102886	0.77362	0.439156
rs55991107	16	81181066	0.00010689	0.000759173	0.140798	0.888029	0.000815064	0.00102921	0.79193	0.428402
rs7192948	16	81181097	-0.000260693	0.000866484	-0.300863	0.763519	0.00103813	0.00117489	0.883596	0.376915
rs12103301	16	81181423	6e-05	0.000755176	0.0794441	0.936679	0.000802292	0.00102373	0.783694	0.43322
rs9921748	16	81181783	0.000130415	0.000759152	0.17179	0.863603	0.000737922	0.00102899	0.717136	0.473291
rs9921812	16	81181821	0.000788005	0.000927093	0.849973	0.395341	0.000961018	0.0012568	0.764655	0.444478
rs9921827	16	81181869	2.59e-05	0.000757289	0.0341912	0.972725	0.00110259	0.00102688	1.07373	0.282945
rs1869344	16	81184619	0.000408992	0.000976103	0.419004	0.675213	-2.23e-06	0.00132359	-0.0016815	0.998658
rs34444956	16	81185412	0.000234194	0.000759384	0.3084	0.757778	0.000901423	0.00102941	0.875669	0.38121
rs77907709	16	81185813	0.000496001	0.000912682	0.543454	0.586817	0.000717568	0.00123735	0.579923	0.561967
rs8045509	16	81185901	0.00124805	0.000586707	2.12721	0.0334032	0.00114111	0.000795398	1.43464	0.151392
rs12716908	16	81186245	0.000239615	0.000782823	0.30609	0.759536	0.000673906	0.00106099	0.635168	0.525319
rs76033196	16	81187635	0.00175303	0.00180172	0.972979	0.330565	0.00112181	0.00244307	0.459181	0.646105
rs74030562	16	81187685	-0.000547721	0.00115465	-0.474361	0.635243	-0.000988433	0.00156517	-0.631519	0.527701
rs77318108	16	81187709	0.00195151	0.00180453	1.08145	0.279499	0.00136068	0.00244679	0.556109	0.578137
rs55819896	16	81188466	0.000396292	0.000725472	0.546254	0.584891	0.000618913	0.000983264	0.629447	0.529057
rs34196884	16	81188611	0.00107203	0.000558714	1.91875	0.0550167	0.000828935	0.000757595	1.09417	0.273883
rs76814123	16	81188645	0.00188827	0.00173209	1.09017	0.27564	0.000995549	0.00234825	0.423954	0.6716
rs9938333	16	81190598	0.000671516	0.000624053	1.07606	0.281903	0.000757003	0.000846051	0.894748	0.370923
Affx-13287664	16	81190601	0.00352305	0.00117056	3.00972	0.00261507	0.000436658	0.0015868	0.275182	0.783177
rs1453324	16	81190613	0.00161467	0.000670936	2.40659	0.0161027	0.000771804	0.000909871	0.848256	0.396296
rs9921509	16	81192256	-0.000183081	0.000988141	-0.185278	0.853011	0.000485538	0.00133968	0.362429	0.717032
rs4889254	16	81192672	0.0014761	0.000555697	2.65631	0.00790054	0.000483279	0.000753438	0.641431	0.521243
rs10871403	16	81193156	6.2e-05	0.000432065	0.143569	0.885841	-0.000655645	0.000585556	-1.1197	0.262844
rs72628271	16	81193321	0.000167303	0.000504501	0.331621	0.740175	5.55e-05	0.000683868	0.081223	0.935265
rs59878884	16	81193358	0.00229854	0.00143522	1.60153	0.109261	-0.00163045	0.00194633	-0.837706	0.402197
Affx-13287753	16	81194382	0.00103731	0.000622093	1.66746	0.0954247	-0.00152711	0.000843307	-1.81086	0.0701641
rs60797436	16	81194694	-0.000782893	0.000449414	-1.74203	0.0815041	0.000812177	0.000609235	1.33311	0.182497
rs11642802	16	81194912	-0.00048186	0.000479954	-1.00397	0.315394	-0.000658211	0.000650879	-1.01126	0.311891
rs8043708	16	81195617	0.000289861	0.000664722	0.436064	0.66279	-0.00190645	0.000901208	-2.11544	0.0343937
rs148491766	16	81197218	-0.000967166	0.00205146	-0.471452	0.637319	-0.000596583	0.00278235	-0.214417	0.830222
rs10400943	16	81198306	-0.000129544	0.000862796	-0.150144	0.880651	0.000223435	0.00116961	0.191033	0.8485
rs74864631	16	81199468	-0.000959657	0.00123223	-0.778794	0.436101	0.000395603	0.0016705	0.236818	0.812799
rs12599110	16	81199600	0.000326172	0.000459278	0.710184	0.477591	0.000367276	0.000622609	0.589898	0.55526
rs67426210	16	81199868	0.00044277	0.000482464	0.917727	0.358762	0.000196169	0.00065408	0.299915	0.764242
rs12923314	16	81202731	0.000555111	0.000487245	1.13929	0.254585	0.000371659	0.000660563	0.56264	0.57368
rs1901818	16	81204125	-0.000473158	0.000464548	-1.01853	0.308425	0.000600089	0.000629811	0.952809	0.340688
rs74595131	16	81204576	-0.000763496	0.00201088	-0.379683	0.704181	0.00257032	0.00272621	0.942817	0.345775
rs79736308	16	81204751	-0.00046865	0.000748365	-0.626232	0.531163	-0.00195349	0.00101456	-1.92545	0.0541739
rs59338576	16	81205643	-0.000384452	0.000958304	-0.40118	0.688288	0.000595677	0.00129916	0.458508	0.646588
rs11150362	16	81208203	0.000588197	0.000488454	1.2042	0.228513	0.000456648	0.000662115	0.68968	0.490396
rs12596941	16	81208515	0.00050401	0.000490631	1.02727	0.304295	0.000523318	0.000665115	0.786809	0.431394
rs935928	16	81208716	-0.000893085	0.000990486	-0.901664	0.367236	-0.000564012	0.00134295	-0.419979	0.674501
rs935930	16	81208788	-0.0019375	0.00154286	-1.25579	0.209193	0.00133508	0.00209162	0.638298	0.52328
rs935931	16	81208822	-0.000702731	0.00124765	-0.563244	0.573269	0.00265794	0.00169147	1.57138	0.116097
rs1869349	16	81209247	-0.000673422	0.00114579	-0.587737	0.556709	-0.00196176	0.00155297	-1.26323	0.206508
rs117913342	16	81209390	-0.00157341	0.00133661	-1.17716	0.239132	0.00050759	0.00181148	0.280207	0.779319
rs74959768	16	81210004	-0.00166716	0.00115198	-1.44722	0.147838	0.00192128	0.00156196	1.23005	0.218681
rs74665997	16	81210197	7.07e-05	0.000523073	0.135077	0.892551	-0.00105095	0.000709108	-1.48207	0.138324
rs4889256	16	81210292	-9.41e-05	0.000449522	-0.209429	0.834113	-0.000140934	0.000609279	-0.231313	0.817072
rs9935113	16	81211496	-0.000928949	0.000559133	-1.66141	0.096632	0.000677522	0.000758111	0.893698	0.371484
rs148177245	16	81211587	0.000255145	0.00146569	0.174079	0.861803	-0.00120993	0.00198673	-0.609005	0.542522
rs4889261	16	81213378	-0.00107363	0.000572721	-1.87462	0.0608465	0.000751704	0.00077649	0.96808	0.333005
rs8061236	16	81214264	-0.00106502	0.000566907	-1.87865	0.060293	0.000551795	0.000768453	0.718059	0.472721
rs62052362	16	81219052	0.000864276	0.00101256	0.853555	0.393352	-0.00136414	0.00137294	-0.993587	0.320425
rs13339342	16	81219187	-0.00114876	0.00056982	-2.016	0.043801	0.000500864	0.000772717	0.648187	0.516865
rs74029025	16	81224271	-0.00255233	0.00206604	-1.23537	0.216693	-0.00219655	0.0028005	-0.78434	0.432841
rs11645079	16	81225512	-0.000397495	0.000447985	-0.887295	0.374921	-0.000211562	0.000607171	-0.348439	0.727511
rs4076583	16	81230341	-0.00138373	0.000526574	-2.6278	0.0085943	-0.000386687	0.000713746	-0.541771	0.587977
rs34261179	16	81230381	0.00303401	0.00173345	1.75027	0.0800735	0.00355477	0.00234923	1.51316	0.13024
rs4076584	16	81230444	0.000422954	0.000476572	0.887492	0.374815	0.000173573	0.000645999	0.268689	0.788169
rs61734110	16	81232294	-0.00171634	0.000879476	-1.95155	0.0509922	-0.00015504	0.00119307	-0.129951	0.896605
rs34276551	16	81232336	0.000561296	0.00133289	0.42111	0.673675	-0.00200813	0.0018077	-1.11088	0.266623
rs7194871	16	81232564	-0.00135359	0.000530453	-2.55176	0.0107185	-0.000197313	0.000719415	-0.274268	0.783879
rs9924038	16	81232743	-0.00112604	0.000611368	-1.84184	0.0655001	-0.000228518	0.000828879	-0.275695	0.782783
rs12928568	16	81239167	-0.000716635	0.000540024	-1.32704	0.184496	0.000213745	0.000732544	0.291784	0.770452
rs201030244	16	81241096	-0.000924174	0.000594989	-1.55326	0.120361	0.000187619	0.000806561	0.232616	0.81606
rs11150370	16	81241100	0.000722822	0.000426608	1.69435	0.0902006	0.000518461	0.0005783	0.896526	0.369973
rs72831353	16	81241965	-0.000281203	0.000448225	-0.627371	0.530417	-0.000773942	0.000607608	-1.27375	0.202752
rs143480612	16	81242107	0.000347482	0.0011422	0.30422	0.76096	-0.00131143	0.00154832	-0.847002	0.396995
rs7499011	16	81242198	-0.00028845	0.000447873	-0.644044	0.519548	-0.000782665	0.000607091	-1.28921	0.197328
rs6564840	16	81242386	-0.000687042	0.000592671	-1.15923	0.246363	0.000218414	0.000803427	0.271853	0.785735
rs6564842	16	81242718	0.00071557	0.000448541	1.59533	0.11064	0.00101466	0.000608043	1.66874	0.0951706
rs12596232	16	81244502	-0.000130207	0.0004582	-0.284171	0.776279	-3.91e-05	0.000621253	-0.0629835	0.94978
rs115415327	16	81244545	0.00183972	0.00152994	1.20248	0.229179	0.00459574	0.00207392	2.21596	0.0266948
rs12931041	16	81246489	1.91e-05	0.000433178	0.0439896	0.964913	0.000624703	0.000587197	1.06387	0.287387
rs12933806	16	81248716	0.000278641	0.000512523	0.543665	0.586672	0.000348375	0.000694764	0.501429	0.616069
rs8060218	16	81249061	0.000712353	0.000461414	1.54385	0.122626	0.000723398	0.000625517	1.15648	0.247486
rs7185883	16	81249623	-0.000371279	0.000443578	-0.83701	0.402587	0.000390583	0.000601163	0.649712	0.515879
Affx-13289157	16	81249737	-0.000233196	0.000441317	-0.52841	0.597215	0.00052177	0.000598252	0.872157	0.383124
rs7185774	16	81249927	-0.000420605	0.000453578	-0.927306	0.353769	-0.00108498	0.000614801	-1.76476	0.0776046
rs7191351	16	81249954	-0.000275844	0.000441762	-0.624416	0.532355	0.000374344	0.000598764	0.625195	0.531844
rs12924319	16	81250341	-0.00224115	0.00200981	-1.11511	0.264806	-0.00307514	0.00272502	-1.12848	0.259118
rs45463295	16	81253628	0.0012258	0.00120473	1.0175	0.308918	0.000693587	0.00163303	0.424723	0.671039
