## Supplementary material for "Local genetic covariance between serum urate and kidney function obtained from local Bayesian regressions": S2 Table (part 55 of 64)

### Sheet: S2 Table (continued)
RS.ID	Chromosome	Base Pair Position	sCr Estimate	sCr SE	sCr tValue	sCr pValue	sU Estimate	sU SE	sU tValue	sU pValue
rs9933579	16	81253643	0.000650898	0.000461667	1.40989	0.158574	0.000617328	0.000626304	0.985669	0.324297
rs9934272	16	81253745	0.000714266	0.000462887	1.54307	0.122815	0.000681306	0.000627475	1.08579	0.277573
rs35807120	16	81254023	0.000718572	0.000465241	1.54452	0.122464	0.000629504	0.000630746	0.99803	0.318265
rs10871407	16	81254455	0.000679306	0.000462747	1.46799	0.142109	0.000524118	0.000627493	0.835258	0.403573
rs7186423	16	81257161	-0.000345115	0.000454768	-0.75888	0.447925	-0.000928215	0.00061651	-1.5056	0.132172
rs77245867	16	81260131	0.00117066	0.000897926	1.30374	0.192324	0.000471547	0.00121715	0.387421	0.698445
Affx-36075617	16	81263461	-0.000574278	0.000597967	-0.960384	0.336863	0.000509815	0.000810641	0.628904	0.529412
rs6564851	16	81264597	-0.000598593	0.000427233	-1.40109	0.161187	-0.000884726	0.000579175	-1.52756	0.126622
rs12149297	16	81266811	0.000799646	0.000443422	1.80335	0.0713339	0.00111429	0.000601091	1.85378	0.0637722
rs117407402	16	81267392	0.000571262	0.00113312	0.504148	0.614158	0.000596404	0.00153589	0.388312	0.697786
rs74324342	16	81275059	6.51e-05	0.00151584	0.0429743	0.965722	-0.00108561	0.00205358	-0.528644	0.597053
rs11645422	16	81279434	0.000626479	0.000459291	1.36401	0.172565	0.00128999	0.00062258	2.07201	0.0382658
rs75397794	16	81279940	0.00414907	0.00188834	2.1972	0.0280066	-8.53e-05	0.00256156	-0.0332829	0.973449
rs7199603	16	81282196	0.000875393	0.000434516	2.01464	0.0439434	0.00137583	0.00058902	2.3358	0.0195023
rs11150376	16	81283842	0.000692578	0.00044009	1.57372	0.115554	0.00159765	0.000596548	2.67815	0.00740335
rs117546625	16	81286150	-0.00194597	0.00129893	-1.49813	0.134099	-0.000358431	0.00176071	-0.203571	0.838689
rs116990741	16	81288212	-0.000953836	0.00168389	-0.566448	0.571089	0.000743256	0.00228209	0.325692	0.744658
rs118072436	16	81291642	-0.000408586	0.00104107	-0.392467	0.694713	-0.00025579	0.001411	-0.181282	0.856146
rs35683292	16	81295780	-0.00063565	0.000871877	-0.729059	0.465966	5.92e-05	0.00118196	0.0500529	0.96008
rs7500996	16	81295902	0.0006138	0.000543504	1.12934	0.258756	0.000603299	0.000736769	0.818844	0.412876
rs117523015	16	81299684	0.000208517	0.00175461	0.118839	0.905403	0.000984279	0.0023787	0.413788	0.67903
rs9937486	16	81300491	0.000656604	0.000918538	0.714836	0.474711	0.000156265	0.00124543	0.125471	0.900151
rs12934922	16	81301694	0.000790845	0.000428108	1.8473	0.0647047	6.46e-05	0.000580379	0.111328	0.911356
rs12446334	16	81302009	-0.000503209	0.000472466	-1.06507	0.286846	-0.000227192	0.000640518	-0.3547	0.722815
rs4889294	16	81303759	0.000930026	0.000427483	2.17558	0.0295872	0.000210778	0.00057955	0.363693	0.716088
rs62044256	16	81305131	0.00191048	0.00132766	1.43899	0.150155	0.00124658	0.00179969	0.69266	0.488523
rs74031603	16	81306910	8.84e-05	0.000494705	0.178762	0.858125	0.000709882	0.000670708	1.05841	0.289871
rs7194812	16	81312966	0.000611882	0.000507081	1.20668	0.227558	0.00026438	0.000687441	0.384585	0.700545
rs78857556	16	81314217	0.000595149	0.00138685	0.429136	0.667825	7.62e-05	0.00188031	0.0405124	0.967685
rs7501331	16	81314496	-0.000386809	0.000499538	-0.774334	0.438734	-2.82e-05	0.000677143	-0.0416642	0.966766
rs117166167	16	81316322	-0.00195844	0.00115176	-1.70039	0.0890591	-0.000857358	0.00156177	-0.548965	0.58303
rs11865869	16	81316533	-0.000301454	0.000503044	-0.59926	0.549	2.65e-07	0.000682029	0.000388795	0.99969
rs72833344	16	81321523	-0.000313599	0.000492861	-0.636283	0.524592	-0.000306667	0.000668437	-0.458782	0.646391
rs76459433	16	81321704	-0.0018476	0.0013163	-1.40363	0.160431	0.00170175	0.00178404	0.953873	0.340149
rs143238312	16	81323953	0.00222132	0.00189498	1.17221	0.241113	-0.0014482	0.00256967	-0.563576	0.573043
rs80101917	16	81326686	0.00057214	0.00104447	0.547783	0.583841	0.000963634	0.00141549	0.680779	0.496012
rs72833350	16	81326889	-0.000611698	0.000883749	-0.692163	0.488836	0.0006849	0.00119814	0.571638	0.567567
rs62046015	16	81341181	-0.000282029	0.000897053	-0.314395	0.753222	0.00090524	0.00121585	0.744535	0.456554
rs9889027	16	81341363	0.000789497	0.000494012	1.59813	0.110014	6.01e-06	0.000669767	0.00898037	0.992835
rs9926795	16	81346417	0.000679752	0.000871146	0.780297	0.435217	0.000725387	0.00118147	0.613968	0.539237
rs79703776	16	81350272	-0.000498088	0.000679891	-0.7326	0.463803	-0.000747842	0.000921827	-0.811261	0.417217
rs75664532	16	81353021	-5.05e-05	0.00136566	-0.0369765	0.970504	0.00244881	0.00185115	1.32286	0.185884
rs12447470	16	81354860	-0.000129193	0.000484946	-0.266408	0.789925	0.000147824	0.000657355	0.224876	0.822076
rs118014639	16	81355213	-0.00108659	0.00132412	-0.820609	0.41187	-0.00204921	0.0017947	-1.14181	0.253533
rs75689695	16	81355438	-0.00222679	0.00112567	-1.97818	0.0479088	-0.00212565	0.00152579	-1.39315	0.163577
rs117962753	16	81357160	5.43e-05	0.00171885	0.0315833	0.974804	0.00124461	0.00233008	0.53415	0.593238
rs7196278	16	81361085	0.000435376	0.000973212	0.44736	0.654615	0.00227434	0.00131916	1.72409	0.0846929
rs117247213	16	81361951	0.000288249	0.00208029	0.138562	0.889797	0.00366945	0.00282107	1.30073	0.193351
rs56322373	16	81367007	0.00073188	0.00113662	0.643908	0.519636	-0.0010615	0.00154086	-0.688902	0.490885
rs1035572	16	81367271	-0.000361262	0.000506026	-0.71392	0.475277	-0.000316261	0.000685954	-0.461053	0.644761
rs116876442	16	81369667	0.00075458	0.00184461	0.409073	0.682486	0.000615646	0.00250059	0.2462	0.805528
rs2216770	16	81371951	0.00151496	0.00182064	0.832105	0.40535	0.00313414	0.00246689	1.27048	0.203913
rs9938148	16	81385525	-0.000435644	0.000425704	-1.02335	0.306144	2.01e-05	0.00057714	0.0347962	0.972242
rs12597835	16	81395688	0.000204295	0.000686779	0.297468	0.766109	-9.63e-05	0.000930893	-0.10345	0.917606
rs2608555	16	81398635	0.000844147	0.000493251	1.71139	0.0870097	0.000419021	0.000668556	0.626755	0.53082
rs76967320	16	81401671	0.000699292	0.00100224	0.697732	0.485345	0.00272453	0.00135884	2.00504	0.0449594
rs62046503	16	81406194	-0.000631621	0.00127645	-0.494828	0.620722	-0.0013004	0.00172966	-0.751822	0.452159
rs7188645	16	81408405	0.000763771	0.000445466	1.71454	0.0864301	0.000478437	0.000604092	0.791994	0.428365
rs2290948	16	81413699	-4.26e-05	0.00117177	-0.0363929	0.970969	0.00107062	0.00158834	0.674047	0.500282
rs7200991	16	81417366	0.000971994	0.00149043	0.652156	0.514301	-0.0024699	0.00201998	-1.22274	0.221431
rs73586406	16	81419643	0.000136805	0.000960183	0.142478	0.886703	-0.00103731	0.0013015	-0.797009	0.425446
rs2859567	16	81421590	-7.67e-06	0.000817477	-0.00938661	0.992511	-0.000704228	0.00110864	-0.635219	0.525286
rs11643220	16	81422926	-3.37e-06	0.000960032	-0.00351507	0.997195	-0.000226224	0.00130101	-0.173884	0.861957
rs117744435	16	81424042	-0.00094054	0.00121257	-0.775657	0.437952	0.001817	0.00164411	1.10516	0.269092
rs12929630	16	81425746	-0.000981971	0.000426779	-2.30089	0.0213986	-0.000662958	0.000578455	-1.14608	0.251761
rs2446083	16	81426266	7.41e-05	0.000923752	0.080254	0.936035	-0.000708562	0.00125263	-0.565659	0.571626
rs72835143	16	81426332	0.00127564	0.00137196	0.929794	0.352479	0.00184105	0.00185973	0.989957	0.322196
rs79652411	16	81427460	-0.000744918	0.00146028	-0.51012	0.609968	0.00136181	0.00197999	0.687785	0.491588
rs78896498	16	81428382	0.00125805	0.000877023	1.43446	0.151442	0.00300946	0.00118903	2.53102	0.0113738
rs2446084	16	81428803	0.000797426	0.000454755	1.75353	0.0795126	0.000463128	0.000616497	0.751225	0.452518
rs2927313	16	81431693	-0.000548833	0.000434811	-1.26223	0.206866	-0.000114782	0.000589235	-0.194798	0.845551
rs12924670	16	81433070	-6.92e-05	0.000497272	-0.139215	0.88928	-0.000985349	0.000674079	-1.46177	0.143805
rs2550757	16	81434017	0.000479369	0.000492869	0.972608	0.330749	0.000181502	0.000667948	0.27173	0.78583
rs3852705	16	81434676	-0.000107266	0.000466225	-0.230074	0.818034	-0.000586703	0.000632263	-0.92794	0.353439
rs2250470	16	81436970	-0.000413009	0.000426312	-0.968796	0.332648	0.000620075	0.000577895	1.07299	0.283277
rs12716915	16	81439246	-0.000377846	0.000444481	-0.850084	0.395279	-0.00141595	0.000602532	-2.35	0.0187743
rs75442210	16	81441101	2.4e-05	0.00183692	0.0130637	0.989577	-0.00171513	0.0024898	-0.688863	0.49091
rs2608576	16	81443294	-0.000860604	0.00131877	-0.652582	0.514027	-0.00210677	0.00178779	-1.17842	0.23863
rs11867078	16	81444502	0.000374224	0.000537882	0.695735	0.486595	-0.00026078	0.000729243	-0.357604	0.72064
rs2550770	16	81446964	-0.00145694	0.00116758	-1.24782	0.212096	-0.0023287	0.00158355	-1.47055	0.141414
rs11861861	16	81449045	0.000428283	0.00182737	0.234371	0.814697	0.00087593	0.00247851	0.35341	0.723781
rs2550733	16	81449060	0.000160229	0.000430314	0.372353	0.70963	0.00155031	0.000583318	2.65775	0.00786686
rs13332457	16	81454407	0.000280771	0.00049537	0.56679	0.570857	-0.000302903	0.000671757	-0.450911	0.652054
rs8063926	16	81457493	-0.000673837	0.000727668	-0.926023	0.354435	-0.00252877	0.000986447	-2.56351	0.0103624
rs7186540	16	81457838	-0.000312786	0.00186939	-0.16732	0.867119	-0.000415608	0.00253563	-0.163908	0.869804
rs117739306	16	81457873	-0.000256291	0.00162179	-0.15803	0.874433	-0.00484759	0.00219878	-2.20467	0.0274778
rs118136087	16	81465648	-0.000150098	0.00114533	-0.131053	0.895734	0.000564586	0.00155234	0.3637	0.716082
rs11860310	16	81469065	0.000185912	0.00153235	0.121325	0.903434	0.000890238	0.00207783	0.428447	0.668326
rs11860316	16	81469090	-0.000328165	0.000622569	-0.527114	0.598115	-0.000714477	0.000844188	-0.846348	0.397359
rs12920983	16	81471800	6.09e-05	0.00056425	0.107966	0.914022	-0.00103866	0.000764801	-1.35807	0.174441
rs35964747	16	81473286	0.000250485	0.00151436	0.165407	0.868624	0.000412643	0.00205297	0.200998	0.8407
rs11647938	16	81473789	0.000638553	0.000489553	1.30436	0.192112	0.000251043	0.000663691	0.378253	0.705243
rs79540236	16	81474503	0.000116943	0.00132635	0.0881687	0.929743	-0.000204042	0.00179761	-0.113507	0.909628
rs76924295	16	81475379	0.000454795	0.000973665	0.467096	0.640431	0.000518338	0.00132001	0.392678	0.694558
rs75448092	16	81475969	-0.00041765	0.00181782	-0.229753	0.818284	3.19e-05	0.00246444	0.0129473	0.98967
rs62043925	16	81481256	-0.00113787	0.000762922	-1.49147	0.135839	-0.00156874	0.00103444	-1.51651	0.129391
rs16955379	16	81489373	0.00272992	0.00174776	1.56195	0.118301	-0.0043675	0.00236959	-1.84315	0.0653084
rs11150388	16	81491081	-0.000914699	0.000435432	-2.10067	0.0356706	0.000773274	0.000590187	1.31022	0.190123
rs78939245	16	81494210	0.000103817	0.000918395	0.113041	0.909998	-0.00249734	0.001245	-2.00589	0.0448687
rs12599890	16	81496902	0.00266426	0.00173768	1.53323	0.125221	-0.00293674	0.00235606	-1.24646	0.212596
rs16955396	16	81497783	0.000412823	0.000456351	0.904616	0.365669	0.000295847	0.000618656	0.478208	0.632502
rs898962	16	81497952	-0.000428436	0.000435567	-0.983628	0.325299	0.000770859	0.000590655	1.30509	0.191863
rs4889323	16	81499054	0.000812312	0.000532571	1.52526	0.127194	-0.000671881	0.000721892	-0.930722	0.351998
rs117492519	16	81503179	0.00214846	0.00167355	1.28377	0.199222	0.000821974	0.00226904	0.362256	0.717161
rs17674099	16	81506593	0.000532326	0.00116599	0.456546	0.647997	0.000795794	0.00158124	0.503271	0.614774
rs880795	16	81507778	0.000174468	0.000497974	0.350355	0.726073	7.49e-05	0.000675052	0.110886	0.911707
rs2927334	16	81508976	-0.00145313	0.000800718	-1.81479	0.0695571	-0.00169148	0.00108537	-1.55844	0.119129
rs2966079	16	81511806	-0.000102381	0.000428618	-0.238863	0.811212	0.000683429	0.000581252	1.17579	0.239681
rs2927325	16	81511987	1.84e-05	0.000439574	0.0417961	0.966661	0.000543047	0.000595976	0.91119	0.362196
rs56320921	16	81512760	0.00101544	0.000833208	1.21871	0.222955	0.000693734	0.00113039	0.613715	0.539404
rs72836912	16	81514239	2.99e-05	0.0019715	0.015191	0.98788	0.0016049	0.0026743	0.600118	0.548428
rs11859878	16	81515956	-0.000643035	0.00082936	-0.775339	0.43814	0.00111798	0.00112418	0.994488	0.319986
rs117312299	16	81516039	0.00152888	0.00170372	0.897373	0.369521	-0.00193482	0.00230988	-0.837628	0.40224
rs16955433	16	81517119	0.000386952	0.000535656	0.722388	0.470056	5.97e-05	0.000726137	0.0822242	0.934468
rs112952245	16	81518093	0.000908667	0.0012036	0.754959	0.450274	0.000513493	0.00163134	0.314768	0.752938
rs12445748	16	81525637	-0.00157283	0.000729131	-2.15712	0.0309968	-0.00147616	0.000988287	-1.49365	0.135268
rs117155631	16	81527393	0.000191627	0.00144701	0.13243	0.894645	-8.97e-05	0.00196044	-0.0457367	0.96352
rs17777180	16	81531257	6.07e-05	0.000445894	0.136031	0.891797	-0.000905551	0.000604393	-1.49828	0.134061
rs62046564	16	81531596	-0.00148021	0.00118046	-1.25393	0.209869	-0.00187467	0.00160069	-1.17117	0.241533
rs4889326	16	81533662	-0.000476844	0.000517997	-0.920555	0.357284	-0.00151083	0.000702104	-2.15186	0.0314093
rs2925979	16	81534790	0.000979431	0.000464187	2.10999	0.03486	0.00171403	0.000629216	2.72408	0.00644849
rs116984163	16	81542243	0.00128659	0.00170347	0.755276	0.450084	0.00425627	0.0023086	1.84366	0.0652344
rs11865332	16	81548746	0.000783269	0.000488783	1.60249	0.109048	-1.07e-05	0.000662458	-0.0162139	0.987064
rs8053235	16	81549127	-0.00114121	0.000926207	-1.23213	0.2179	-0.00326085	0.00125555	-2.59713	0.00940097
rs8057739	16	81550074	-0.000149348	0.000614276	-0.243129	0.807906	-0.00118816	0.000832712	-1.42686	0.153621
rs79950365	16	81550116	-0.00128495	0.000818625	-1.56965	0.116499	0.00064148	0.00110973	0.578048	0.563232
rs12597170	16	81556115	-0.00268805	0.000865841	-3.10455	0.00190587	-0.00251046	0.00117378	-2.13878	0.0324544
rs9806885	16	81556909	-0.00134	0.00067802	-1.97634	0.0481166	0.0001309	0.000919063	0.142427	0.886743
rs2925990	16	81558006	0.00017473	0.000652276	0.267877	0.788794	-0.000577287	0.000884507	-0.652665	0.513973
rs78375304	16	81558129	0.00042719	0.000681849	0.626516	0.530977	-8.81e-05	0.00092515	-0.0952153	0.924144
rs117818484	16	81559107	-0.000916057	0.00111442	-0.822001	0.411077	-7.87e-05	0.00151098	-0.052107	0.958443
rs2925984	16	81566470	0.000716941	0.00137587	0.521081	0.602311	0.000254254	0.00186585	0.136267	0.89161
rs16955523	16	81569273	-0.00139312	0.000648311	-2.14884	0.0316479	0.00020206	0.000878547	0.229994	0.818097
rs116652175	16	81570279	0.00265498	0.00126991	2.09069	0.0365569	0.00114949	0.00172148	0.667736	0.504303
rs9928591	16	81570478	-0.000218247	0.000913223	-0.238985	0.811117	0.00110059	0.0012382	0.888866	0.374076
rs1870924	16	81571979	-0.0015337	0.000464671	-3.30061	0.000964847	-0.00124631	0.000629927	-1.9785	0.0478728
rs13333942	16	81579616	7.5e-05	0.000549179	0.136559	0.89138	-8.18e-05	0.000744471	-0.109849	0.912529
rs12928588	16	81582600	0.00140048	0.000427847	3.27331	0.00106308	0.000953802	0.000580043	1.64436	0.100102
rs117907179	16	81583475	-0.000561946	0.00115536	-0.486384	0.626696	0.00132227	0.00156618	0.844263	0.398523
rs117393904	16	81585447	-0.000740244	0.0016208	-0.456715	0.647876	-0.000411613	0.00219788	-0.187277	0.851443
rs34405634	16	81589148	-0.000991059	0.000532575	-1.86088	0.062762	-0.001496	0.000721967	-2.07212	0.0382555
rs35053137	16	81590859	-6.34e-05	0.00103671	-0.0611798	0.951216	-0.000221501	0.00140566	-0.157578	0.87479
rs117947475	16	81591994	0.000793513	0.000754808	1.05128	0.293132	-4.69e-05	0.00102315	-0.0458105	0.963461
rs2911279	16	81593274	-0.00121788	0.000489888	-2.48603	0.0129181	-0.00172231	0.000663906	-2.59421	0.00948145
rs12925699	16	81595597	0.00122011	0.000427668	2.85294	0.00433192	0.00129166	0.000579742	2.22798	0.0258824
rs2966116	16	81599367	-0.00012003	0.000582865	-0.205931	0.836845	0.000328584	0.000790319	0.415762	0.677584
rs117163422	16	81600380	-0.00190094	0.00107739	-1.7644	0.0776654	0.0016999	0.00146103	1.16349	0.244632
rs62043778	16	81600901	-0.000479484	0.000519876	-0.922303	0.356371	-0.000561244	0.000704811	-0.796305	0.425855
rs9936848	16	81601334	-0.000384097	0.00135694	-0.28306	0.777131	-0.00137359	0.00183904	-0.746906	0.455121
rs77297149	16	81603125	1.15e-05	0.000869107	0.0132708	0.989412	0.00133075	0.00117814	1.12954	0.258672
rs4888156	16	81604256	-0.000922813	0.000449714	-2.052	0.0401706	-0.00160613	0.000609718	-2.63421	0.00843377
rs11648317	16	81604538	-4.99e-05	0.000954629	-0.0522965	0.958293	0.000637274	0.0012939	0.49252	0.622352
rs61732867	16	81606312	0.00197864	0.00112385	1.76058	0.0783102	0.0017948	0.00152341	1.17815	0.238739
rs9929965	16	81614924	0.000906639	0.00131495	0.689483	0.49052	0.000563431	0.00178333	0.315944	0.752045
rs12929474	16	81617327	0.00105406	0.00169199	0.622971	0.533304	0.0012351	0.00229323	0.538585	0.590174
rs9929106	16	81619963	0.000333441	0.000635892	0.524367	0.600024	0.000941315	0.000862363	1.09155	0.27503
rs77493401	16	81620478	-0.00033923	0.000961859	-0.352681	0.724328	0.000672304	0.00130367	0.5157	0.606064
rs116921447	16	81624477	0.000426889	0.00112213	0.380428	0.703628	-0.000519535	0.00152129	-0.341509	0.732721
rs117009219	16	81627446	-3.28e-05	0.00145221	-0.0226014	0.981968	-0.00274743	0.00196777	-1.39621	0.162651
rs7195097	16	81630611	-0.000542497	0.000455298	-1.19152	0.23345	-0.000368278	0.000617355	-0.596542	0.550814
rs62043784	16	81634163	-0.00106016	0.000827561	-1.28107	0.200171	0.000161345	0.00112178	0.143829	0.885635
rs34236462	16	81635763	0.000316829	0.000772856	0.409946	0.681846	0.000717804	0.00104769	0.685129	0.493263
rs4889350	16	81636128	0.000259159	0.000605087	0.4283	0.668433	0.000741092	0.000820354	0.90338	0.366325
rs4889352	16	81636636	0.00135014	0.00101751	1.32691	0.184541	0.00123903	0.0013797	0.89804	0.369165
rs76135523	16	81638874	-0.00151581	0.00107246	-1.4134	0.15754	-0.000166288	0.00145383	-0.11438	0.908937
rs4506892	16	81638909	-0.000145306	0.00048114	-0.302004	0.762649	-0.000348384	0.000652571	-0.533864	0.593436
rs7185203	16	81639190	-0.00050974	0.000445624	-1.14388	0.252675	-0.00110584	0.000604054	-1.83069	0.0671474
rs7190477	16	81639602	1.04e-05	0.000436368	0.0237314	0.981067	0.000160577	0.00059158	0.271437	0.786055
rs8049626	16	81639703	-0.00182225	0.000799597	-2.27896	0.0226701	-0.000622859	0.00108431	-0.57443	0.565677
rs9927231	16	81644289	0.000582748	0.000439424	1.32616	0.184787	0.00035323	0.000596015	0.592653	0.553414
rs116910084	16	81644294	-0.00189744	0.00165365	-1.14742	0.251207	-0.00260357	0.00224195	-1.16129	0.245523
rs74469188	16	81644970	0.000196498	0.000670608	0.293015	0.769511	-0.000644855	0.000909329	-0.709155	0.478229
rs117606575	16	81645115	-0.000642763	0.00130759	-0.491562	0.62303	-0.00449285	0.00177273	-2.53443	0.0112637
rs11150394	16	81649454	0.000759611	0.000514353	1.47683	0.139723	0.000486946	0.000697234	0.698397	0.484929
rs11647300	16	81651524	-0.000541824	0.000726695	-0.7456	0.455909	-2.54e-05	0.000985168	-0.0257537	0.979454
rs17201036	16	81657565	0.000181512	0.00142819	0.127092	0.898868	0.00184252	0.00193589	0.951772	0.341214
rs12919861	16	81663469	-0.000301581	0.000427788	-0.704978	0.480825	0.000459317	0.000579945	0.792	0.428361
rs116998281	16	81663967	-0.00138069	0.00127413	-1.08363	0.278528	0.00105481	0.00172712	0.610733	0.541377
rs6564904	16	81665389	0.000372093	0.000451729	0.82371	0.410105	-0.000146599	0.000612413	-0.239379	0.810812
rs113275903	16	81667360	-0.000738547	0.00119346	-0.618828	0.53603	-0.00232829	0.00161783	-1.43915	0.15011
rs72829096	16	81668256	0.00125844	0.00112952	1.11414	0.26522	0.00293784	0.00153105	1.91884	0.055005
rs72829098	16	81668671	0.000111169	0.000638201	0.174192	0.861715	-4.67e-06	0.00086514	-0.00540336	0.995689
rs74999590	16	81669538	-0.0010409	0.000962883	-1.08103	0.279686	-0.00212375	0.0013062	-1.6259	0.103972
rs56204025	16	81671263	0.00101352	0.00069	1.46887	0.141869	0.00236525	0.000935462	2.52843	0.011458
rs76679721	16	81673241	0.000349086	0.00115497	0.302246	0.762464	0.00361573	0.00156551	2.30961	0.0209102
rs75052535	16	81675098	-0.00237246	0.00177776	-1.33453	0.182033	0.00229265	0.00240966	0.95144	0.341382
rs78733067	16	81675947	-0.000402466	0.000909639	-0.442446	0.658167	0.00117966	0.00123336	0.95646	0.338841
rs62043831	16	81676184	-0.000212937	0.000434878	-0.489648	0.624384	-7.38e-06	0.000589776	-0.0125114	0.990018
rs74473471	16	81677833	-0.00248642	0.00176688	-1.40723	0.159359	0.00297436	0.00239506	1.24187	0.214285
rs75485059	16	81681796	0.000403725	0.000662806	0.609115	0.542449	-0.000470556	0.000898694	-0.5236	0.600557
rs7500611	16	81683472	0.000859887	0.000515808	1.66707	0.0955016	0.000754229	0.000699225	1.07866	0.280739
rs73600408	16	81684156	-0.000545711	0.000970943	-0.562042	0.574088	-0.00147613	0.00131643	-1.12131	0.262156
rs11150396	16	81684237	-0.000430844	0.000454891	-0.947136	0.34357	-0.000565083	0.000616793	-0.916164	0.359582
rs150957960	16	81684959	0.00212588	0.00193246	1.10009	0.271293	0.00088579	0.00261859	0.33827	0.73516
rs4888162	16	81687645	0.000593339	0.000426686	1.39058	0.164355	0.00207082	0.000578396	3.58028	0.00034328
rs76453213	16	81688336	-0.000467612	0.000834253	-0.560516	0.575128	-0.00209146	0.00113114	-1.84899	0.0644606
rs74695893	16	81688390	-5.78e-05	0.00184602	-0.0312845	0.975043	0.00359977	0.0025028	1.4383	0.15035
rs56410439	16	81689772	-0.000391664	0.000535801	-0.730988	0.464787	0.00171338	0.000726397	2.35873	0.018338
rs11640649	16	81691629	0.000756215	0.000905731	0.834923	0.403762	0.00048971	0.00122825	0.398706	0.69011
rs8051922	16	81692741	0.000961955	0.00125422	0.766976	0.443096	9.23e-05	0.00170011	0.0543069	0.956691
rs60963566	16	81693628	-0.00105733	0.000901238	-1.1732	0.240715	-0.00322235	0.00122142	-2.6382	0.00833529
rs4548853	16	81694850	0.000336894	0.000435828	0.772999	0.439524	0.00155665	0.000590824	2.63471	0.00842133
rs9940367	16	81697420	-0.000518911	0.000675186	-0.768545	0.442164	-0.00125176	0.000915239	-1.36769	0.171409
rs60024935	16	81698264	0.00120443	0.00192278	0.626402	0.531052	0.000499523	0.0026063	0.19166	0.848009
rs55737078	16	81701690	0.000344306	0.000546044	0.630546	0.528338	-0.00113084	0.000740451	-1.52723	0.126704
rs8063999	16	81704115	-0.000104435	0.000426391	-0.244929	0.806512	0.00153447	0.000578137	2.65416	0.00795099
rs13334224	16	81706531	-0.000200115	0.000428503	-0.46701	0.640493	0.00156568	0.000581003	2.69478	0.00704383
rs116906924	16	81708687	-0.000696238	0.00138442	-0.502909	0.615029	0.0024781	0.0018768	1.32038	0.186709
rs12935662	16	81708744	-0.00061984	0.000696064	-0.890494	0.373202	0.000404654	0.000943507	0.428883	0.668008
rs3889552	16	81717911	-0.000391457	0.000658573	-0.594402	0.552244	3.02e-05	0.000892774	0.0338322	0.973011
rs4889364	16	81719115	0.000207659	0.000493787	0.420544	0.674088	0.00194358	0.000669234	2.90418	0.0036824
rs72831113	16	81720022	0.000177324	0.000459229	0.386134	0.699398	0.00197626	0.000622578	3.17432	0.00150203
rs3926955	16	81724039	0.00118686	0.000761606	1.55837	0.119148	-0.000748343	0.00103257	-0.724741	0.468612
rs79351368	16	81724782	0.00143374	0.00106382	1.34772	0.177748	0.000274285	0.00144235	0.190166	0.84918
rs11860485	16	81725541	-0.00192327	0.0017458	-1.10166	0.27061	-0.00018519	0.0023681	-0.078202	0.937667
rs72831114	16	81725620	-4.07e-05	0.00177346	-0.0229276	0.981708	0.00233918	0.00240466	0.972773	0.330667
rs62043844	16	81728167	-0.00296432	0.00136667	-2.169	0.0300831	-0.003745	0.00185246	-2.02164	0.0432145
rs80030798	16	81729159	-0.0002723	0.00135896	-0.200374	0.841188	-0.000728203	0.0018418	-0.395375	0.692566
rs765414	16	81732358	-0.000281461	0.000735935	-0.382454	0.702125	-0.00104999	0.000997834	-1.05227	0.292677
rs1820233	16	81732508	0.000326285	0.00137542	0.237226	0.812481	0.000780573	0.00186377	0.418815	0.675352
rs3751859	16	81735012	-0.000644855	0.000586776	-1.09898	0.271778	-0.0019438	0.000795555	-2.44332	0.0145534
rs72831137	16	81742741	0.0012574	0.000634503	1.98171	0.0475122	0.00156863	0.000860048	1.82388	0.0681709
rs8061297	16	81745893	-0.000688948	0.000445455	-1.54662	0.121957	-0.00169096	0.000603796	-2.80054	0.00510202
rs4462581	16	81750232	0.000734462	0.000502109	1.46275	0.143536	0.000475883	0.000680734	0.699073	0.484507
rs4329918	16	81757610	0.000248442	0.000539044	0.460894	0.644875	0.000278256	0.000731083	0.380608	0.703494
rs12446982	16	81760707	-0.000221975	0.000427984	-0.518654	0.604002	-0.000235229	0.000580189	-0.405434	0.685159
rs12932419	16	81763306	0.000354133	0.000589612	0.600621	0.548093	0.000237122	0.00079937	0.296636	0.766744
rs4392062	16	81763386	-0.000315799	0.000632501	-0.499287	0.617578	0.00126033	0.000857273	1.47016	0.14152
rs56292058	16	81765625	0.000547998	0.000983934	0.556946	0.577565	-0.00384755	0.00133375	-2.88476	0.00391738
rs72831168	16	81770517	-0.000560976	0.000449188	-1.24887	0.211714	-0.000912123	0.000608954	-1.49785	0.134173
rs8059445	16	81771738	0.000399838	0.000542223	0.737405	0.460877	-0.000777781	0.000735009	-1.05819	0.289968
rs8058370	16	81771810	0.000359555	0.000435617	0.825391	0.40915	0.00115476	0.000590581	1.95529	0.0505498
rs12446759	16	81773003	0.000172845	0.000436017	0.396418	0.691797	0.00159902	0.000590962	2.70579	0.00681467
rs12446319	16	81774798	0.000101607	0.000431852	0.235281	0.813991	0.000133863	0.000585573	0.228601	0.819179
rs10871420	16	81776276	-2.58e-05	0.000445952	-0.0579502	0.953788	-0.000382791	0.000604517	-0.633219	0.526591
rs78522687	16	81776565	-0.000216802	0.00112145	-0.193322	0.846707	0.000475839	0.00152106	0.312835	0.754406
rs4888173	16	81778491	0.000258236	0.000442448	0.583652	0.559455	8.17e-05	0.000599662	0.136279	0.891601
rs35169219	16	81789817	-0.0010337	0.000648273	-1.59454	0.110816	0.000605001	0.000878893	0.688367	0.491222
rs35172672	16	81790414	0.000643584	0.000437982	1.46943	0.141717	0.000170166	0.000594087	0.286432	0.774547
rs111696352	16	81790491	0.00280964	0.00152288	1.84495	0.0650454	0.00332786	0.00206388	1.61243	0.10687
rs12934269	16	81798113	0.000525222	0.000441414	1.18986	0.234102	0.000128906	0.000598403	0.215417	0.829442
rs71400172	16	81800515	0.000619236	0.00111853	0.553617	0.579841	-6.28e-05	0.00151664	-0.0413796	0.966993
rs12931598	16	81802714	0.000325248	0.000438037	0.742513	0.457777	0.000469588	0.000594119	0.790393	0.429299
rs78502140	16	81802783	-0.00230999	0.00201264	-1.14774	0.251075	0.00395233	0.00272955	1.44798	0.147624
rs11150408	16	81803497	0.000452344	0.000429796	1.05246	0.292588	0.000301155	0.00058262	0.516898	0.605228
rs4328435	16	81804972	-0.000134642	0.000428586	-0.314153	0.753405	0.000505286	0.000581142	0.86947	0.384591
rs79097554	16	81805766	-0.000979615	0.000754507	-1.29835	0.194168	-0.000162805	0.00102309	-0.159132	0.873565
rs13333892	16	81806710	0.000876964	0.000509791	1.72024	0.0853895	0.000214123	0.000691074	0.309841	0.756682
rs12920716	16	81806977	-0.00122368	0.00044941	-2.72286	0.00647228	-0.00133346	0.000609218	-2.1888	0.0286125
rs78410527	16	81806990	0.00182573	0.00131956	1.38359	0.166485	0.00205392	0.0017882	1.1486	0.250723
rs75063906	16	81807018	-0.000510135	0.000945335	-0.539634	0.58945	0.00153312	0.00128185	1.19603	0.231687
rs80162987	16	81808816	0.000314566	0.000590006	0.533158	0.593925	-9.44e-05	0.000799772	-0.118009	0.906061
rs78266257	16	81808838	-9.7e-05	0.00122995	-0.0789019	0.937111	-0.00087895	0.00166702	-0.527258	0.598015
rs72834717	16	81808953	0.000423871	0.000652813	0.6493	0.516145	0.00052092	0.000885037	0.588586	0.556139
rs4587966	16	81812084	0.000304176	0.000426899	0.712524	0.476141	0.000146585	0.000578729	0.253288	0.800046
rs4476173	16	81813392	-0.00101903	0.000556387	-1.83152	0.0670241	-0.00179112	0.000754291	-2.37457	0.01757
rs62046431	16	81814339	0.000650858	0.00128252	0.507485	0.611815	1.23e-05	0.00173881	0.00709086	0.994342
rs4888175	16	81815138	0.000772325	0.000447116	1.72735	0.0841062	0.00154232	0.000606113	2.5446	0.0109407
rs72834728	16	81816259	-0.000217664	0.000598011	-0.363981	0.715873	-0.000775231	0.000810507	-0.956475	0.338833
rs11861147	16	81817899	-0.00025315	0.000430674	-0.5878	0.556667	-0.000284035	0.000583872	-0.486468	0.626636
rs77145154	16	81817982	0.00126198	0.000912735	1.38263	0.166779	0.00305163	0.00123704	2.46688	0.0136303
rs62047672	16	81818823	0.000984789	0.000685295	1.43703	0.150711	0.000457786	0.000929052	0.492746	0.622193
rs61749044	16	81819676	0.00248222	0.00161324	1.53866	0.123889	0.00211108	0.00218764	0.965003	0.334544
rs1143685	16	81819768	0.00030823	0.000457385	0.673897	0.500377	0.00156539	0.00062015	2.52421	0.0115965
rs4583233	16	81820486	0.000457042	0.000448807	1.01835	0.308513	0.00096843	0.000608588	1.59127	0.111549
rs62044061	16	81822878	0.00124431	0.000676985	1.83802	0.0660597	-0.000128737	0.000917907	-0.14025	0.888462
rs7196831	16	81823330	0.000315776	0.000505205	0.625045	0.531942	-0.000441065	0.000684825	-0.644056	0.51954
rs8055919	16	81823706	-0.0021218	0.00161037	-1.31759	0.187643	0.00531238	0.00218455	2.4318	0.0150246
rs11862076	16	81824080	-0.00157887	0.000669928	-2.35678	0.0184348	-0.00222906	0.000907919	-2.45513	0.0140838
rs76081754	16	81827246	0.000609692	0.000501445	1.21587	0.224035	0.00178248	0.00067966	2.62261	0.00872639
rs76953434	16	81828689	0.00137803	0.00171057	0.805598	0.420475	0.00137523	0.0023188	0.59308	0.553128
rs3924349	16	81829481	0.000458136	0.000555069	0.825366	0.409164	-0.000521449	0.000752449	-0.693003	0.488308
rs117874225	16	81830255	-0.000303818	0.00168328	-0.180492	0.856766	-0.00213867	0.00228194	-0.937215	0.348649
rs28376278	16	81830449	-0.000388249	0.000438995	-0.884404	0.376479	0.000524669	0.000595038	0.881742	0.377917
rs117268490	16	81830515	0.00130621	0.0013469	0.969788	0.332153	0.00121538	0.0018257	0.665706	0.5056
rs115357520	16	81832355	0.00174488	0.00187436	0.93092	0.351896	0.00337571	0.00254113	1.32843	0.184038
rs74604180	16	81832898	0.00130692	0.00106848	1.22316	0.221269	0.000770518	0.00144856	0.53192	0.594782
rs35142664	16	81836969	-0.000466134	0.000443631	-1.05073	0.293386	-0.000443367	0.00060145	-0.737164	0.461023
rs34603417	16	81840709	-0.000101735	0.000438074	-0.232232	0.816358	-0.000161024	0.000593758	-0.271195	0.786241
rs79256102	16	81840937	3.8e-05	0.000704401	0.0539566	0.95697	0.0012535	0.000955011	1.31255	0.189335
rs56226199	16	81841183	0.000608745	0.000525043	1.15942	0.246286	-3.1e-05	0.000711833	-0.0434974	0.965305
rs78192875	16	81848745	0.00307742	0.00113243	2.71754	0.00657727	0.00312944	0.00153498	2.03876	0.0414752
rs117978715	16	81851456	-0.000666578	0.0011154	-0.597615	0.550097	-0.00131763	0.00151076	-0.872165	0.383119
rs4640175	16	81852990	-0.000202862	0.00044802	-0.452796	0.650696	-0.000136798	0.000607359	-0.225234	0.821797
rs8056205	16	81862419	0.00066344	0.000450018	1.47425	0.140414	0.000283603	0.000610177	0.464788	0.642084
rs7193093	16	81865377	0.000721297	0.000453685	1.58986	0.111867	-3.22e-05	0.00061521	-0.0522737	0.958311
rs111634911	16	81867010	0.000773554	0.000995336	0.777178	0.437054	0.00236504	0.0013492	1.75292	0.0796162
rs78187745	16	81868243	-0.000518747	0.000689053	-0.752841	0.451546	-0.00148797	0.000934274	-1.59265	0.111239
rs79667821	16	81868860	-0.00107515	0.000790154	-1.36069	0.173613	0.00115031	0.0010712	1.07386	0.282888
rs4073295	16	81870022	0.000155856	0.000428501	0.363724	0.716065	-0.000465109	0.000580906	-0.800662	0.423328
rs6564924	16	81870564	0.000136148	0.000427885	0.318189	0.750341	-0.000554985	0.000580087	-0.956727	0.338706
rs117917414	16	81872509	1.73e-05	0.00140752	0.0122726	0.990208	0.000149153	0.00190831	0.0781599	0.937701
rs13339274	16	81875559	0.000156542	0.000608155	0.257405	0.796866	-9.34e-05	0.000824577	-0.113324	0.909774
rs12600082	16	81875800	-0.000148717	0.00064618	-0.230149	0.817976	-0.000157535	0.000875938	-0.179847	0.857273
rs8043593	16	81876279	0.000394873	0.000457797	0.86255	0.388385	0.000765129	0.00062059	1.23291	0.217612
rs72832064	16	81878515	-0.000416289	0.00165808	-0.251066	0.801763	0.000384173	0.00224814	0.170885	0.864315
rs117455719	16	81882507	-0.0018274	0.0014786	-1.2359	0.216497	-0.00302596	0.00200478	-1.50938	0.131204
rs80047454	16	81883454	-0.00166415	0.00147228	-1.13032	0.258342	-3.85e-05	0.00199521	-0.0192956	0.984605
rs12921791	16	81886041	-7.1e-06	0.000428358	-0.0165793	0.986772	0.000625022	0.000580583	1.07654	0.281685
rs1143686	16	81888152	-0.000225731	0.00045634	-0.494656	0.620844	-0.000674943	0.000618702	-1.0909	0.275317
rs12932333	16	81890682	-0.000162317	0.000441403	-0.36773	0.713075	-0.000914928	0.000598556	-1.52856	0.126375
rs62046676	16	81895482	-0.000414748	0.000523744	-0.791891	0.428425	-0.00204438	0.00070993	-2.87969	0.00398097
rs7342694	16	81903800	0.000378702	0.000439313	0.862034	0.38867	-0.00050281	0.000595642	-0.844149	0.398587
rs13330054	16	81906895	-0.000270329	0.000431891	-0.62592	0.531368	-0.000656887	0.000585598	-1.12174	0.261975
rs9939843	16	81909113	0.000198916	0.000488156	0.407484	0.683653	0.000852214	0.000661979	1.28737	0.197965
rs74943801	16	81913041	-0.0025021	0.0013238	-1.89009	0.0587467	-0.00417509	0.00179421	-2.32698	0.0199669
rs76883178	16	81913322	0.00104874	0.000850461	1.23314	0.217524	0.00114919	0.00115303	0.996663	0.318929
rs12927930	16	81914000	0.000357916	0.000549405	0.651462	0.514749	-0.00134059	0.000745003	-1.79944	0.0719495
rs11548656	16	81916912	-0.000533236	0.00114318	-0.466448	0.640895	0.0003852	0.00154956	0.248586	0.803681
rs6564928	16	81917099	0.000285239	0.000496604	0.574379	0.565712	-0.00088043	0.000673209	-1.30781	0.190939
rs4133125	16	81919466	0.000166293	0.000524944	0.316783	0.751409	0.000148302	0.000711492	0.208437	0.834888
rs4410069	16	81921306	-3.34e-05	0.000442466	-0.0754336	0.93987	-0.000378595	0.000599911	-0.631085	0.527986
rs1143687	16	81922813	-0.000767781	0.000860042	-0.892725	0.372005	-0.000220533	0.00116608	-0.189123	0.849996
rs7202169	16	81924393	-0.000144454	0.000444975	-0.324633	0.745459	0.000131679	0.000603113	0.218333	0.82717
rs8048100	16	81930532	-0.000211818	0.000443419	-0.477693	0.632869	-0.000104612	0.000601132	-0.174026	0.861846
rs72820823	16	81930606	-0.000990616	0.000818373	-1.21047	0.2261	-0.00146499	0.00110953	-1.32037	0.186712
rs11863870	16	81933487	0.00151549	0.00077336	1.95961	0.0500419	2.83e-06	0.00104893	0.00269669	0.997848
rs35205556	16	81937523	0.000222415	0.000443018	0.502045	0.615637	-0.000224109	0.000600348	-0.373298	0.708927
rs4520827	16	81937574	-0.0014022	0.000780739	-1.79599	0.0724967	-0.000487642	0.00105815	-0.460845	0.64491
Affx-52330731	16	81939149	-0.000140434	0.000534807	-0.262589	0.792867	-0.000383322	0.000725052	-0.528682	0.597026
Affx-13301541	16	81941319	-0.000277403	0.000495675	-0.559647	0.575721	-0.000623771	0.000671924	-0.928336	0.353234
rs4243223	16	81946471	-0.000417508	0.000436199	-0.957151	0.338492	-4.84e-05	0.000591305	-0.0818335	0.934779
rs72824912	16	81948514	-0.000539611	0.00193032	-0.279545	0.779827	0.00149436	0.00261723	0.57097	0.568021
rs11860917	16	81949256	0.000776388	0.000677299	1.1463	0.251672	0.000165875	0.000918258	0.180641	0.856649
rs11644729	16	81950967	8.48e-05	0.000690722	0.122841	0.902233	8.35e-05	0.000936123	0.0892242	0.928904
rs12448055	16	81952824	-0.000781705	0.000481185	-1.62454	0.104261	-0.000519184	0.00065238	-0.795831	0.426131
rs3922850	16	81955238	0.00023188	0.000429382	0.540032	0.589175	0.000706794	0.000582071	1.21428	0.224644
rs41311272	16	81956999	-0.00159986	0.00118799	-1.34669	0.17808	-0.000293385	0.00161074	-0.182142	0.855471
rs117954043	16	81957349	-0.000214138	0.000899606	-0.238035	0.811854	-0.00137033	0.00121988	-1.12334	0.261295
rs12596830	16	81958391	6.57e-05	0.000749204	0.0877518	0.930074	0.00128317	0.00101573	1.2633	0.206483
rs11648625	16	81958845	-0.0001	0.0015344	-0.0651538	0.948052	0.000683343	0.00208049	0.328453	0.742569
rs62044885	16	81959220	-0.000863934	0.000976112	-0.885076	0.376116	-0.00190893	0.00132316	-1.4427	0.149106
rs4889442	16	81961873	-0.000391803	0.000489634	-0.800196	0.423598	0.000413158	0.000663646	0.622558	0.533575
rs35770398	16	81967340	-0.000578795	0.000431537	-1.34124	0.179843	-0.000793927	0.000585016	-1.3571	0.174749
rs12325524	16	81970766	0.000186363	0.000433814	0.429591	0.667493	0.000957129	0.000588129	1.62741	0.103651
rs1071644	16	81971403	-0.000511022	0.000426881	-1.19711	0.231266	-0.000617335	0.000578622	-1.06691	0.286015
rs11150425	16	81973442	7.16e-05	0.000940575	0.0760751	0.939359	-0.000495189	0.0012749	-0.388415	0.697709
rs4996272	16	81973788	-0.000956955	0.000742364	-1.28906	0.197377	-0.000844366	0.00100632	-0.839062	0.401435
rs11862662	16	81975892	-0.0012758	0.000498979	-2.55682	0.010564	-0.00112191	0.00067667	-1.65799	0.0973212
rs12925104	16	81977741	-0.00105652	0.000487539	-2.16706	0.0302313	-0.00156967	0.000661091	-2.37437	0.0175796
rs72824944	16	81981109	-0.00167534	0.0017061	-0.981972	0.326114	0.00313775	0.0023136	1.35622	0.175031
rs34457613	16	81982291	-0.000843529	0.000442903	-1.90455	0.05684	-0.00135837	0.00060083	-2.26081	0.0237714
rs8053418	16	81983038	-0.00109811	0.000749041	-1.46603	0.142642	-0.00117871	0.00101553	-1.16069	0.24577
rs12928126	16	81983297	-0.000447657	0.00103108	-0.434164	0.66417	-0.00033715	0.00139738	-0.241273	0.809344
rs8050257	16	81986501	0.000480454	0.000425993	1.12785	0.259386	0.000785351	0.000577591	1.3597	0.173926
rs4888198	16	81989135	-0.00095869	0.000568889	-1.6852	0.0919514	-0.00156494	0.000771241	-2.02912	0.0424468
rs45491692	16	81990505	-0.00054552	0.000983249	-0.554814	0.579022	-0.000933717	0.00133275	-0.700592	0.483558
rs56105557	16	81990983	-0.000793414	0.00119245	-0.665367	0.505817	8.22e-06	0.00161517	0.00508787	0.99594
rs77859761	16	81993215	0.00286109	0.0014013	2.04174	0.0411778	0.00157	0.00189933	0.826608	0.40846
rs78025342	16	81993287	-0.000666869	0.00106714	-0.624914	0.532028	-0.000311303	0.00144621	-0.215255	0.829569
rs12149470	16	81995543	-9.57e-05	0.000538741	-0.177672	0.85898	0.000510954	0.000730688	0.699278	0.484379
rs117374883	16	81995937	0.000911151	0.00148209	0.614774	0.538704	-0.000605012	0.00200941	-0.30109	0.763346
rs113217045	16	81998669	0.000398908	0.00186124	0.214324	0.830295	2.64e-05	0.00252294	0.010479	0.991639
rs9938764	16	81999406	-0.0014711	0.000855758	-1.71907	0.0856035	-0.000574775	0.00115992	-0.495532	0.620225
rs75475984	16	81999705	-0.00169298	0.000869393	-1.94731	0.0514983	-0.000645853	0.00117866	-0.547956	0.583722
rs4888200	16	81999826	-0.0005173	0.000697655	-0.741484	0.458401	-0.00103093	0.000945792	-1.09002	0.275704
rs74645585	16	82001857	0.000697625	0.00114693	0.608252	0.543021	0.00320899	0.00155468	2.06409	0.0390101
rs80100026	16	82002479	-0.00166033	0.00136501	-1.21636	0.22385	-0.0041811	0.00185014	-2.25988	0.0238295
rs67362461	16	82004292	0.000650279	0.000984257	0.66068	0.508818	-0.00032756	0.00133427	-0.245498	0.806071
rs34431536	16	82008853	-0.000862552	0.000970264	-0.888987	0.374011	-0.00150186	0.00131587	-1.14135	0.253727
rs76759790	16	82018947	0.0022027	0.00112546	1.95715	0.0503313	0.00191424	0.0015258	1.25458	0.209633
rs9646328	16	82021546	0.000326434	0.000431244	0.756957	0.449076	0.000619774	0.000584591	1.06018	0.289062
rs72829141	16	82024502	-0.00181471	0.00104912	-1.72973	0.0836788	0.000395174	0.00142214	0.277873	0.78111
rs68091935	16	82024627	0.000824563	0.00117085	0.70424	0.481284	-0.000946131	0.00158726	-0.596077	0.551124
rs73598796	16	82025794	0.00277824	0.00124326	2.23465	0.0254411	0.00236955	0.00168542	1.40591	0.159751
rs67191023	16	82026710	0.000586406	0.000712901	0.822564	0.410757	0.000939776	0.000966605	0.972244	0.33093
rs4243227	16	82028082	-0.00030333	0.000480981	-0.630648	0.528271	-0.000895437	0.000652127	-1.3731	0.169721
rs74436594	16	82030558	0.000410335	0.00172284	0.238173	0.811747	-0.00108516	0.00233588	-0.464563	0.642244
rs9933207	16	82031277	0.000656212	0.00182274	0.360015	0.718836	0.000153319	0.00247163	0.0620313	0.950538
rs76130584	16	82031420	0.0013946	0.00112962	1.23457	0.216991	0.00200522	0.00153155	1.30928	0.190442
rs16956174	16	82033612	0.00060886	0.00182729	0.333205	0.73898	0.000445089	0.00247812	0.179607	0.857461
rs11542462	16	82033810	0.000218997	0.000624475	0.350689	0.725822	-0.000146346	0.000846735	-0.172836	0.862781
rs17799706	16	82035649	0.000813276	0.000654076	1.2434	0.213723	0.00136243	0.000886712	1.5365	0.124418
rs10514521	16	82037779	-0.000279079	0.000734001	-0.380216	0.703786	0.00109884	0.000994811	1.10457	0.269345
rs7201738	16	82041953	0.000276909	0.00183605	0.150818	0.88012	0.00131701	0.00248991	0.52894	0.596848
rs62046301	16	82045242	-1.28e-05	0.00044076	-0.0291077	0.976779	-0.000115051	0.000597531	-0.192543	0.847317
rs41526051	16	82045890	0.000152943	0.000437646	0.349468	0.726738	-1.24e-05	0.000593343	-0.020936	0.983297
rs75384109	16	82049181	-0.000211699	0.00214288	-0.0987919	0.921304	0.00251706	0.00290537	0.866347	0.3863
rs4243228	16	82051653	-0.000414288	0.00049504	-0.836878	0.402662	-0.000773384	0.00067106	-1.15248	0.249124
rs4404064	16	82053499	0.00175285	0.000794038	2.20752	0.0272785	0.000339513	0.00107653	0.315377	0.752476
rs74029358	16	82056468	0.00067734	0.00187094	0.362032	0.717329	0.00161679	0.00253683	0.637327	0.523913
rs78024908	16	82066906	0.0012739	0.000661101	1.92693	0.053989	-0.000473396	0.000896665	-0.527952	0.597533
rs4889451	16	82067746	-0.00164771	0.00160967	-1.02364	0.306008	0.0010065	0.00218261	0.461146	0.644694
rs8191057	16	82070016	0.00110937	0.00117173	0.946779	0.343752	0.000929068	0.00158868	0.584805	0.558679
rs4889452	16	82073673	0.000406183	0.00205816	0.197353	0.843552	-0.00121142	0.00279049	-0.434126	0.664197
rs11648233	16	82075317	0.000591681	0.000436309	1.3561	0.175067	0.00117664	0.000591581	1.98898	0.0467045
rs117961488	16	82077005	-0.00167115	0.00130082	-1.28469	0.198901	-0.000700488	0.00176347	-0.397222	0.691204
rs76916535	16	82080632	-0.00212969	0.00109717	-1.94108	0.0522496	-0.00248624	0.00148746	-1.67146	0.0946313
rs7200711	16	82081240	0.00125848	0.00184128	0.683481	0.494303	0.000841317	0.00249649	0.337	0.736117
rs8191082	16	82082051	0.00220148	0.00210708	1.0448	0.296116	-0.0028882	0.00285748	-1.01075	0.312137
rs72829163	16	82086033	-0.00027512	0.000995817	-0.276276	0.782337	0.000212433	0.00134994	0.157364	0.874958
rs72829172	16	82096986	-0.000822237	0.00105001	-0.783073	0.433585	-0.000517798	0.00142325	-0.363814	0.715997
rs117930583	16	82098308	0.000705869	0.00176955	0.398896	0.68997	0.0030334	0.00239905	1.26442	0.206081
rs8191161	16	82103595	-0.000635295	0.00118015	-0.538317	0.590358	-0.000724883	0.00159965	-0.453152	0.650439
rs4398102	16	82104086	0.000811617	0.000433938	1.87035	0.0614358	0.000931297	0.00058823	1.58322	0.113372
rs8191173	16	82105407	-0.000545298	0.00177942	-0.306446	0.759265	-0.000451208	0.00241185	-0.18708	0.851598
rs11645641	16	82116771	-0.00142595	0.000444489	-3.20806	0.00133648	-0.000594095	0.000602762	-0.985622	0.324319
rs75229831	16	82119400	-0.000965956	0.0012195	-0.792093	0.428307	-0.00230038	0.00165351	-1.39121	0.164163
rs8191219	16	82124238	0.000173478	0.00194318	0.0892755	0.928863	-0.00129872	0.00263382	-0.493094	0.621947
rs8191225	16	82124999	2.17e-05	0.00090449	0.0240172	0.980839	-0.00131776	0.00122709	-1.07389	0.282871
rs8182164	16	82127213	-0.00125117	0.000439882	-2.84434	0.0044506	-0.000564057	0.000596368	-0.945821	0.344241
rs59627556	16	82130477	0.00319432	0.000941163	3.39401	0.000688861	0.0027411	0.0012761	2.14802	0.031713
rs8191253	16	82133360	0.00448308	0.0016484	2.71965	0.00653543	0.00291462	0.00223488	1.30415	0.192183
rs76320709	16	82136003	-0.00119437	0.00135575	-0.880967	0.378336	-0.00100959	0.00183792	-0.549309	0.582794
rs1364284	16	82136254	-9.12e-05	0.000675036	-0.135099	0.892534	0.00045508	0.000915231	0.49723	0.619027
rs4378606	16	82136748	-0.000831862	0.000427106	-1.94767	0.0514556	-0.000451207	0.000578936	-0.779373	0.435761
rs9940683	16	82139263	-0.000401264	0.000695497	-0.576946	0.563976	0.000358784	0.000942733	0.380579	0.703516
rs10514528	16	82143541	-0.000564627	0.000441329	-1.27938	0.200765	-0.000851138	0.000598221	-1.42278	0.154801
rs73604940	16	82145146	0.00287529	0.00151807	1.89405	0.0582196	0.0015486	0.00205869	0.752226	0.451916
rs7196050	16	82146144	0.00116518	0.00187168	0.62253	0.533594	0.000327614	0.00253895	0.129035	0.89733
rs889710	16	82146629	0.000339812	0.00068276	0.497703	0.618694	0.00107219	0.000926486	1.15727	0.247162
rs7192915	16	82148036	-0.00112046	0.00196481	-0.570263	0.5685	-0.000146152	0.00266363	-0.0548695	0.956243
rs79248546	16	82148282	-0.00112918	0.00122607	-0.920978	0.357063	-0.00147238	0.00166264	-0.88557	0.37585
rs7405231	16	82148404	0.000554174	0.000433287	1.279	0.200898	0.000251673	0.00058684	0.428861	0.668024
rs117830459	16	82150839	0.000445345	0.000988323	0.450607	0.652273	-0.00131949	0.00134104	-0.983934	0.325149
rs7195778	16	82159665	0.000395299	0.000585125	0.675581	0.499307	0.00142453	0.000793026	1.79632	0.0724442
rs75010776	16	82160548	-0.000194582	0.00140791	-0.138206	0.890078	0.00077254	0.00190965	0.404544	0.685813
rs117697381	16	82161279	2.03e-05	0.00117193	0.0173446	0.986162	-0.00110062	0.00158885	-0.692716	0.488488
rs8048180	16	82165459	0.000451954	0.000587556	0.769209	0.44177	0.0016619	0.000796582	2.08629	0.0369536
rs77942755	16	82171737	0.00127931	0.00111434	1.14804	0.250953	0.00117676	0.00151067	0.778971	0.435998
rs12448665	16	82171863	0.000580389	0.000659294	0.880318	0.378688	0.00119856	0.000893612	1.34126	0.179838
rs80136084	16	82180075	0.00417049	0.00156756	2.6605	0.00780287	0.00445798	0.00212544	2.09744	0.0359553
rs34375324	16	82182418	0.000174303	0.00153932	0.113234	0.909845	-0.000204965	0.00208666	-0.0982261	0.921753
rs16956572	16	82185580	0.000649804	0.000657363	0.988501	0.322908	0.00110438	0.000890997	1.23949	0.215166
rs72835385	16	82187477	0.000392482	0.00189132	0.207517	0.835606	-0.000411383	0.00256453	-0.160413	0.872556
rs117805624	16	82190992	0.00236322	0.00196622	1.20191	0.229398	0.00161137	0.00266596	0.604423	0.545563
rs2967350	16	82196130	-0.000725595	0.00050619	-1.43344	0.151732	-0.000178166	0.000686313	-0.259598	0.795174
rs62045961	16	82199723	-0.000658513	0.000488907	-1.34691	0.17801	-0.000451491	0.000662763	-0.681225	0.49573
rs12928375	16	82200011	-0.000359313	0.000636907	-0.564152	0.572651	-0.000358198	0.000863268	-0.414932	0.678192
rs115878512	16	82200708	0.000904213	0.00139452	0.648407	0.516723	-0.0028765	0.00189026	-1.52175	0.128073
rs61198904	16	82201519	0.000901707	0.00108178	0.833543	0.404539	-0.0012992	0.00146587	-0.886298	0.375458
rs2303262	16	82203758	-0.000784796	0.000506743	-1.54871	0.121454	-0.000218301	0.0006871	-0.317714	0.750702
rs72835399	16	82204268	0.000101662	0.00192763	0.0527396	0.957939	-0.000592165	0.00261374	-0.226559	0.820767
rs2911378	16	82205031	-0.000387326	0.000444254	-0.871857	0.383287	-5.35e-05	0.000602262	-0.0887733	0.929262
rs1987155	16	82211232	-0.000269722	0.000438197	-0.615526	0.538208	-0.000261061	0.000594052	-0.439458	0.66033
rs2911399	16	82213477	-0.000488477	0.000431436	-1.13221	0.257545	-0.000318262	0.000584961	-0.544074	0.586391
rs10871425	16	82219074	0.00032394	0.000427063	0.758529	0.448135	0.000377869	0.000579058	0.652558	0.514042
rs72837030	16	82219617	-0.000591766	0.000868719	-0.681195	0.495749	-0.00100296	0.0011776	-0.851704	0.394379
rs77523691	16	82220378	-0.000409089	0.00111629	-0.366472	0.714013	0.000496849	0.00151298	0.32839	0.742617
rs117893735	16	82221321	0.000960258	0.00179177	0.535927	0.592009	-0.000700156	0.0024291	-0.288237	0.773166
rs11859088	16	82222882	0.000226934	0.00104496	0.217171	0.828075	-0.000806124	0.00141646	-0.569111	0.569282
rs1862819	16	82225566	-2.97e-06	0.000498766	-0.00594718	0.995255	0.000409974	0.000676072	0.606407	0.544245
rs2911410	16	82230026	4.98e-06	0.00066523	0.00748566	0.994027	0.000596603	0.000901821	0.661554	0.508257
rs118061934	16	82230074	-8.66e-05	0.000784449	-0.110425	0.912072	0.000356871	0.00106341	0.335591	0.73718
rs2967347	16	82256275	-0.000153917	0.000632181	-0.243469	0.807642	0.000343383	0.000857003	0.400679	0.688657
rs62046764	16	82259608	0.000106557	0.00128781	0.0827428	0.934056	-0.000833689	0.00174687	-0.477248	0.633186
rs117210620	16	82264951	0.000679653	0.00112727	0.60292	0.546563	0.000789431	0.001529	0.516305	0.605642
rs72837047	16	82266049	-0.000436959	0.000716969	-0.609454	0.542224	-0.000812225	0.00097226	-0.835399	0.403494
rs2967334	16	82273152	-0.000446886	0.000628705	-0.710804	0.477206	0.000198414	0.000852421	0.232765	0.815944
rs62038279	16	82273507	0.00142391	0.000965193	1.47526	0.140145	0.00157522	0.00130866	1.20369	0.22871
rs80140742	16	82274926	0.00303835	0.00172807	1.75824	0.0787083	0.00314473	0.00234392	1.34165	0.179709
rs116055029	16	82275848	0.000223298	0.000876576	0.254738	0.798925	-0.00153957	0.00118832	-1.29558	0.195121
rs117604355	16	82276031	0.00047789	0.00095163	0.50218	0.615541	0.00213217	0.0012904	1.65233	0.0984687
rs1844722	16	82277990	-0.000120857	0.000634162	-0.190577	0.848857	-6.28e-06	0.000859718	-0.0073071	0.99417
rs8051215	16	82280093	-0.000573723	0.000474248	-1.20975	0.226374	-2.21e-05	0.000642956	-0.034375	0.972578
rs117582808	16	82280478	0.0013133	0.00178879	0.734184	0.462837	0.000441825	0.00242579	0.182136	0.855476
rs1844723	16	82280990	-0.00019616	0.00055056	-0.356291	0.721623	0.000363741	0.000746504	0.487259	0.626075
rs931456	16	82282547	-0.000270064	0.000534502	-0.505263	0.613374	0.000387743	0.000724698	0.535041	0.592622
rs4366703	16	82282912	-0.00298956	0.0014359	-2.08201	0.0373421	-0.00202026	0.00194657	-1.03786	0.299338
rs76892616	16	82283468	0.000885151	0.00169253	0.522974	0.600993	0.00140566	0.00229461	0.612592	0.540147
rs4371145	16	82289917	-0.000289021	0.000886926	-0.325869	0.744524	9.81e-05	0.00120297	0.0815159	0.935032
rs62038291	16	82290413	0.000956464	0.00111575	0.857237	0.391314	0.00180856	0.00151251	1.19573	0.231803
rs62038294	16	82291753	0.000218186	0.000427286	0.510631	0.60961	-2.77e-05	0.000579245	-0.0477384	0.961925
rs35812977	16	82294753	-0.000949182	0.000909297	-1.04386	0.29655	-0.000922845	0.00123245	-0.748789	0.453985
rs62038298	16	82295997	0.000689796	0.00111534	0.618463	0.536271	0.00192141	0.00151205	1.27073	0.203825
rs2873562	16	82298448	0.000899101	0.0004713	1.9077	0.0564305	-6.15e-05	0.000638444	-0.096271	0.923305
rs8049212	16	82299234	0.000255752	0.000461197	0.554539	0.57921	0.000874353	0.000625213	1.39849	0.161967
rs7187937	16	82302816	0.000706637	0.00101919	0.693333	0.488101	0.00146241	0.00138166	1.05844	0.289854
rs16956940	16	82303212	-5.37e-05	0.000592894	-0.0906282	0.927788	-0.00136722	0.000803698	-1.70116	0.0889134
rs2932820	16	82304427	0.00041413	0.000553861	0.747715	0.454632	0.000526283	0.000750855	0.700911	0.483359
rs35787451	16	82306191	-0.0010054	0.000586077	-1.71547	0.0862602	-1.45e-06	0.000794398	-0.00182383	0.998545
rs1826243	16	82306994	-0.000573134	0.000432619	-1.3248	0.185237	-0.000114578	0.000586638	-0.195313	0.845148
rs72837079	16	82308698	0.00223045	0.000980725	2.27429	0.0229491	0.000240108	0.00132962	0.180585	0.856694
rs77123369	16	82310327	0.00136442	0.00135665	1.00573	0.314548	0.000257496	0.00183983	0.139957	0.888694
rs2873563	16	82312371	0.000603266	0.000794206	0.759584	0.447504	0.000253804	0.00107652	0.235764	0.813616
rs35295671	16	82313313	7.69e-05	0.000494084	0.155656	0.876304	0.000357235	0.000669788	0.533355	0.593788
rs2317832	16	82314281	0.000965899	0.000928573	1.0402	0.29825	-5.06e-05	0.00125885	-0.0401978	0.967935
rs75073617	16	82314395	-0.000464048	0.00107977	-0.429765	0.667367	-0.00161317	0.0014633	-1.10242	0.270279
rs12919173	16	82314708	-0.00102751	0.00109501	-0.938355	0.348063	-0.00238181	0.0014847	-1.60424	0.108663
rs1080315	16	82315008	-0.000640554	0.000589779	-1.08609	0.277439	-0.000119486	0.000799539	-0.149444	0.881203
rs2932824	16	82315143	-0.000317936	0.000433459	-0.733484	0.463264	-0.000378734	0.000587687	-0.644449	0.519285
rs8049624	16	82321084	-0.000188161	0.000724092	-0.259858	0.794973	0.000229777	0.000981677	0.234066	0.814934
rs28618260	16	82321260	-7.34e-05	0.0010897	-0.0673466	0.946306	0.000399672	0.00147733	0.270536	0.786748
rs117263409	16	82326246	0.00162412	0.00109585	1.48206	0.138325	-0.00111876	0.00148513	-0.753308	0.451266
rs2906804	16	82335001	0.00048375	0.000711216	0.680174	0.496395	0.000726284	0.000964211	0.753242	0.451305
rs75293972	16	82343810	-0.00193341	0.00205491	-0.940873	0.346771	0.000931627	0.00278559	0.334445	0.738044
rs2906802	16	82345583	-0.000142324	0.000517192	-0.275185	0.783174	0.00129795	0.000701338	1.85067	0.0642174
rs62038319	16	82363956	-0.000117942	0.000731298	-0.161277	0.871875	0.000239879	0.000991363	0.241969	0.808805
rs75208899	16	82365997	-0.0016013	0.00126329	-1.26757	0.204954	0.00171532	0.00171307	1.00131	0.316676
rs8048154	16	82372012	0.00030822	0.00148119	0.208089	0.83516	0.00113306	0.0020076	0.564385	0.572492
rs4087296	16	82377781	-4.87e-05	0.000548587	-0.0888281	0.929219	0.00132862	0.000743766	1.78634	0.0740452
rs4082514	16	82379953	0.00169333	0.00106924	1.58367	0.113269	0.00226023	0.00144955	1.55926	0.118936
rs117621660	16	82380285	0.00344951	0.00180318	1.91301	0.0557479	0.00299398	0.00244575	1.22416	0.220894
rs1826240	16	82396034	0.000173222	0.000486646	0.35595	0.721878	0.00059904	0.000659813	0.907894	0.363935
rs4569267	16	82396097	-0.000849931	0.00107036	-0.794058	0.427162	-2.06e-05	0.00145105	-0.014227	0.988649
rs9924011	16	82399575	0.000717057	0.000717603	0.99924	0.317679	0.000278682	0.000973071	0.286394	0.774576
rs17809977	16	82400125	-0.000761627	0.000704929	-1.08043	0.279951	-0.00037803	0.000955694	-0.395556	0.692433
rs75841722	16	82401259	0.000533134	0.0018344	0.290632	0.771333	0.00212305	0.00248592	0.854029	0.393089
rs5818378	16	82402458	0.0002566	0.000575998	0.445488	0.655967	0.000294981	0.000780827	0.377781	0.705594
rs16957153	16	82402782	-0.000640419	0.000998348	-0.641479	0.521212	0.000469639	0.00135322	0.347052	0.728552
rs9925104	16	82402803	-0.000801001	0.000931842	-0.859589	0.390016	-0.00196643	0.00126312	-1.5568	0.119519
rs72840219	16	82403706	0.000442373	0.00103515	0.427351	0.669124	0.0001659	0.00140346	0.118208	0.905903
rs111338086	16	82403873	-0.00281936	0.00138514	-2.03544	0.0418074	0.000192965	0.00187788	0.102757	0.918156
rs62038354	16	82406025	-0.000819312	0.00182907	-0.447938	0.654198	-0.000569881	0.00248016	-0.229776	0.818266
rs4476170	16	82408873	-0.000773321	0.000439484	-1.75961	0.0784749	-2.29e-05	0.000595662	-0.0384762	0.969308
rs35202705	16	82411981	-0.00104032	0.000434473	-2.39443	0.0166469	-0.000492933	0.000588775	-0.837218	0.402471
rs12929911	16	82413295	-0.0007395	0.000438553	-1.68622	0.0917535	-0.000411166	0.000594403	-0.69173	0.489107
rs72823544	16	82413303	-0.000260838	0.000663323	-0.39323	0.69415	0.000502949	0.000899376	0.559221	0.576012
rs4782560	16	82413536	0.000541715	0.000465232	1.1644	0.244264	0.0017291	0.000630935	2.74053	0.00613436
rs75306859	16	82416124	-0.00126206	0.000919805	-1.37209	0.170036	-0.00066019	0.00124683	-0.529495	0.596462
rs28571730	16	82417730	7.28e-05	0.000899771	0.0808859	0.935533	-0.00145391	0.00121999	-1.19174	0.233363
rs4547324	16	82421015	-0.0012434	0.0004856	-2.56055	0.0104511	-0.00018419	0.000658278	-0.279806	0.779627
rs28485274	16	82422940	0.00109486	0.000760274	1.44008	0.149845	0.00196036	0.00103048	1.90238	0.057123
rs4782872	16	82429066	-0.00082966	0.000431005	-1.92494	0.0542374	0.000225416	0.00058433	0.385768	0.699668
rs117238342	16	82429752	-0.00225155	0.00153362	-1.46813	0.142071	0.00096964	0.002079	0.466398	0.640931
rs76323194	16	82430418	6.32e-05	0.00143281	0.0440848	0.964837	0.00351204	0.00194173	1.80872	0.0704956
rs117333991	16	82430501	-0.000379151	0.00149918	-0.252905	0.800342	0.00323745	0.00203224	1.59304	0.111151
rs4060645	16	82435920	-0.000266718	0.000836415	-0.318883	0.749816	0.00136797	0.00113397	1.20635	0.227684
rs11643910	16	82439714	-0.000424394	0.000661873	-0.641202	0.521392	-0.000682595	0.000897298	-0.760723	0.446823
rs112285408	16	82442639	0.00054847	0.00111644	0.491268	0.623238	0.00186925	0.00151355	1.23501	0.216827
rs117491656	16	82444775	0.000647868	0.00158617	0.408448	0.682945	-0.000794821	0.00215118	-0.369481	0.711769
rs78239862	16	82448841	0.000289562	0.0015426	0.18771	0.851104	-0.00121599	0.00209093	-0.581552	0.560869
rs4782903	16	82449340	-0.000277454	0.000452186	-0.613584	0.539491	0.0010052	0.000613276	1.63907	0.101199
rs78432424	16	82451112	-0.00196582	0.00128142	-1.5341	0.125006	0.00122971	0.0017372	0.707869	0.479027
rs72823576	16	82453134	-2.71e-05	0.00171194	-0.0158397	0.987362	-4.67e-05	0.00232164	-0.0201085	0.983957
rs6565018	16	82454743	-0.000909622	0.000498075	-1.82628	0.0678097	-0.000354669	0.000675225	-0.52526	0.599403
rs72823578	16	82455441	-0.00055399	0.000985022	-0.562414	0.573835	-0.00152203	0.00133525	-1.13989	0.254335
rs35686847	16	82466254	-0.000754428	0.000446377	-1.69011	0.0910073	0.000724435	0.000605561	1.1963	0.231579
rs17817309	16	82473824	-4.45e-05	0.000688678	-0.0646509	0.948452	0.00123367	0.000933516	1.32153	0.186326
rs11150465	16	82474501	-0.000716408	0.000466691	-1.53508	0.124765	0.000441234	0.000632813	0.697259	0.485641
rs1424053	16	82476273	0.000667856	0.000780313	0.855882	0.392064	0.00111464	0.00105779	1.05375	0.292
rs58050926	16	82479689	-0.000136467	0.000627719	-0.217401	0.827896	0.000747118	0.000850888	0.878045	0.37992
rs1424055	16	82482458	-0.000552416	0.000824234	-0.670217	0.50272	2.96e-05	0.00111734	0.0264574	0.978893
rs12931892	16	82482518	3.96e-05	0.000434809	0.0911055	0.927409	-3e-05	0.000589462	-0.0508526	0.959443
rs767018	16	82484707	-0.000363674	0.000615415	-0.590941	0.55456	-0.00133227	0.000834216	-1.59704	0.110258
rs8060446	16	82486336	-0.00120291	0.000592859	-2.02901	0.0424584	0.000884286	0.000803629	1.10037	0.271173
rs16957435	16	82488109	-0.00150232	0.0015139	-0.992347	0.321029	0.00146053	0.00205198	0.711767	0.47661
rs4782642	16	82488996	-0.000210169	0.000427582	-0.491529	0.623053	0.000265982	0.000579536	0.458957	0.646266
rs1424056	16	82490122	0.000309648	0.000432011	0.71676	0.473523	-0.000531063	0.000585736	-0.90666	0.364587
rs116980590	16	82490722	-0.000837872	0.00108479	-0.772382	0.439889	0.00262125	0.00147036	1.78273	0.0746318
rs117205966	16	82491525	-0.00123312	0.00130281	-0.946502	0.343893	0.00221552	0.00176646	1.25421	0.209766
rs882688	16	82493401	0.000753932	0.000459898	1.63935	0.101142	8.51e-05	0.000623364	0.136557	0.891381
rs34618032	16	82494882	-0.000988802	0.000659074	-1.50029	0.13354	0.00109272	0.000893715	1.22267	0.221456
rs16957480	16	82499064	-0.000643073	0.000619551	-1.03797	0.299286	-0.00102992	0.000840129	-1.2259	0.220236
rs2873599	16	82501593	-0.000317559	0.000428856	-0.74048	0.45901	-0.000111829	0.000581383	-0.19235	0.847468
rs8060053	16	82519750	0.000624313	0.00044165	1.41359	0.157483	0.00052443	0.000598903	0.875651	0.381221
rs72828360	16	82520226	0.000723547	0.000961655	0.752398	0.451813	-7.62e-05	0.00130357	-0.0584752	0.95337
rs79768219	16	82521214	0.000907059	0.00153997	0.58901	0.555855	-0.00170533	0.00208727	-0.817013	0.413922
rs75816640	16	82522583	0.000139473	0.000882791	0.157991	0.874464	0.000296732	0.00119679	0.24794	0.804181
rs6565028	16	82523597	-0.000497329	0.000686595	-0.724341	0.468857	-0.000748747	0.000930706	-0.804493	0.421113
rs79674556	16	82528116	-0.00266112	0.00153059	-1.73862	0.0821026	0.000485601	0.00207471	0.234058	0.81494
rs13330997	16	82532193	-0.00071634	0.000502609	-1.42524	0.154088	-0.000115183	0.000681437	-0.169029	0.865774
rs11645339	16	82538177	-0.000366477	0.000451261	-0.812117	0.416725	-0.000354642	0.000611741	-0.579726	0.5621
rs11866434	16	82540787	0.000419437	0.000461179	0.90949	0.363092	-0.000154169	0.000625176	-0.246601	0.805218
rs75673120	16	82547144	-0.000868302	0.00134628	-0.644963	0.518952	-0.00107574	0.00182527	-0.589359	0.555621
rs16957567	16	82547170	-0.00133524	0.00134799	-0.990541	0.32191	0.0011146	0.00182778	0.609808	0.541989
rs16957568	16	82548077	-0.000160256	0.000561015	-0.285653	0.775144	0.000179515	0.000760461	0.236061	0.813386
rs79600205	16	82549612	-0.000424497	0.00131625	-0.322505	0.747071	-0.0017767	0.00178431	-0.995733	0.319381
rs3848296	16	82550548	-6.99e-05	0.000613107	-0.114033	0.909212	-0.000252989	0.000831057	-0.304419	0.760809
rs17819960	16	82551341	0.000637814	0.000761816	0.837229	0.402465	0.000235696	0.00103275	0.228222	0.819474
rs116379106	16	82552724	0.00011106	0.00130274	0.085251	0.932062	-0.000432778	0.00176658	-0.244981	0.806471
rs117804201	16	82553931	-0.000754318	0.00117996	-0.639276	0.522644	-0.000776569	0.00159955	-0.485491	0.627329
rs72830206	16	82554688	0.000413297	0.000923061	0.447746	0.654337	0.00220608	0.00125101	1.76344	0.077828
rs9936860	16	82555081	-0.00010455	0.000517436	-0.202053	0.839875	0.000418547	0.00070145	0.596688	0.550716
rs3909529	16	82555601	0.000734568	0.00140905	0.52132	0.602144	0.00173268	0.00191033	0.907004	0.364406
rs4572394	16	82557910	7.15e-06	0.000479887	0.0149035	0.988109	-0.000705811	0.000650484	-1.08506	0.277898
rs9924148	16	82569137	0.000195776	0.000548509	0.356923	0.72115	0.000581788	0.000743584	0.78241	0.433974
rs1368487	16	82570642	5.8e-05	0.000435129	0.133399	0.893878	-0.000508288	0.000590065	-0.86141	0.389013
rs74916101	16	82574772	0.00148496	0.00142361	1.0431	0.296905	0.00134182	0.00193002	0.695237	0.486908
rs80101936	16	82581610	-0.00249855	0.00132169	-1.89042	0.0587023	-0.00112864	0.00179212	-0.629781	0.528838
rs10514543	16	82581832	0.000675521	0.000445841	1.51516	0.129732	-0.000125739	0.000604423	-0.208031	0.835205
rs62038391	16	82583035	-9.34e-05	0.000886959	-0.105288	0.916148	-0.000324323	0.00120248	-0.269712	0.787382
rs11864411	16	82584726	-0.00138042	0.00125002	-1.10432	0.269454	-3.43e-05	0.00169461	-0.0202361	0.983855
rs117042565	16	82585393	0.00174238	0.00120221	1.44931	0.147251	0.000174181	0.0016296	0.106886	0.91488
rs12598382	16	82587535	-0.00108391	0.000966032	-1.12202	0.261853	-0.00130995	0.00130896	-1.00076	0.316945
rs4783227	16	82594383	-0.000329684	0.000434518	-0.758736	0.448011	0.000693044	0.000589073	1.1765	0.239396
rs76700223	16	82599838	-9.36e-06	0.00128101	-0.00730706	0.99417	0.00112686	0.00173652	0.64892	0.51639
rs112777908	16	82600027	-0.00136294	0.00167647	-0.812983	0.416228	0.00112113	0.00227232	0.493385	0.621741
rs8049674	16	82600360	0.000176004	0.00042941	0.409874	0.681899	-0.000393824	0.000582335	-0.676284	0.498861
rs141344623	16	82601097	-0.00102549	0.00124231	-0.825474	0.409103	0.000457573	0.00168407	0.271706	0.785848
rs3910220	16	82602306	-0.000815848	0.00107591	-0.758286	0.44828	0.000665792	0.00145852	0.456486	0.648041
rs10514544	16	82609622	0.000506528	0.00087019	0.582089	0.560507	0.00118129	0.00117978	1.00128	0.316692
rs72830287	16	82612394	0.000233661	0.000871797	0.268022	0.788682	0.00082384	0.00118152	0.69727	0.485634
rs9925015	16	82615741	-0.000708919	0.000574425	-1.23414	0.217153	-0.000620695	0.000778646	-0.797147	0.425366
rs11646104	16	82621799	0.000281382	0.000924764	0.304274	0.76092	0.000137932	0.00125412	0.109984	0.912423
rs3933578	16	82622283	-0.000214244	0.000431413	-0.49661	0.619465	0.000384355	0.000584703	0.65735	0.510956
rs72832110	16	82623094	-0.00140047	0.00195903	-0.714878	0.474685	0.000559266	0.00265553	0.210604	0.833196
rs6565046	16	82626957	0.00413288	0.00145123	2.84785	0.00440187	4.55e-05	0.00196697	0.0231509	0.98153
rs34777891	16	82631510	-0.000232828	0.000588195	-0.395834	0.692227	0.00144517	0.000798075	1.81082	0.0701703
rs117190174	16	82633917	-0.00022495	0.00158684	-0.141759	0.88727	0.00219987	0.0021521	1.0222	0.306689
rs116932471	16	82634811	0.00404157	0.00154261	2.61995	0.00879472	0.000265457	0.00209126	0.126937	0.898991
rs11859278	16	82636436	-2.73e-05	0.000622953	-0.0437624	0.965094	-0.000466293	0.000844604	-0.552084	0.580891
rs77857202	16	82636585	-0.00163595	0.00132984	-1.23018	0.218629	0.000495654	0.00180428	0.274711	0.783539
rs2318177	16	82638560	0.000129716	0.000447121	0.290114	0.771729	-6.45e-07	0.000606163	-0.00106455	0.999151
rs3865183	16	82639600	-0.000168221	0.000447614	-0.375817	0.707053	-0.000295196	0.000606875	-0.486419	0.62667
rs11646213	16	82642651	0.000774855	0.000434927	1.78157	0.0748198	0.000476042	0.000589604	0.807393	0.419441
rs117350883	16	82642689	0.0037041	0.00166533	2.22425	0.0261323	0.0053053	0.00225746	2.35012	0.0187681
rs16957844	16	82642993	-0.000118637	0.000881201	-0.134631	0.892903	0.000643024	0.00119481	0.538182	0.590452
rs117468504	16	82645922	-0.00230815	0.00161974	-1.42501	0.154155	-0.00151748	0.00219603	-0.691011	0.489559
rs3852727	16	82646425	-0.000287124	0.000431082	-0.666054	0.505377	-0.000337632	0.000584553	-0.57759	0.563541
rs3865186	16	82646972	0.00159391	0.000544046	2.92973	0.00339278	0.0011512	0.000737603	1.56073	0.118589
rs79190717	16	82647457	-0.000416791	0.000636435	-0.654884	0.512543	0.000164522	0.000862694	0.190707	0.848755
rs3865188	16	82650717	-0.000748843	0.000426022	-1.75776	0.0787898	-8.11e-05	0.000577486	-0.140389	0.888353
rs16957889	16	82658261	-0.00174782	0.00205696	-0.849714	0.395485	6.6e-06	0.00278809	0.00236622	0.998112
rs4783244	16	82662268	-0.000623773	0.000427311	-1.45976	0.144356	-0.000338101	0.000579399	-0.583537	0.559532
rs76763104	16	82662523	9.21e-05	0.00155972	0.059075	0.952892	0.00165818	0.00211446	0.78421	0.432918
rs10871434	16	82664670	-0.00087661	0.000425375	-2.06079	0.0393238	-0.000388304	0.000576994	-0.672977	0.500962
rs72832153	16	82665486	-0.000827042	0.00176707	-0.46803	0.639764	-0.00118705	0.00239576	-0.495481	0.620261
rs2116971	16	82666139	-0.000828318	0.000427696	-1.9367	0.0527832	-0.000424479	0.000579765	-0.732157	0.464074
rs76899460	16	82667497	0.00181627	0.000897791	2.02304	0.0430701	0.00170998	0.0012181	1.40381	0.160377
rs76087704	16	82667506	0.000321484	0.00102908	0.3124	0.754737	-0.00101013	0.00139487	-0.724175	0.468959
rs3852728	16	82668376	-0.000848655	0.000709938	-1.19539	0.231934	-0.000469978	0.000962457	-0.48831	0.62533
rs34849456	16	82670380	-8.72e-05	0.000755469	-0.115476	0.908068	-0.000473079	0.00102527	-0.461417	0.6445
rs79736094	16	82670696	0.00117688	0.00188421	0.624601	0.532234	-0.000134124	0.00255474	-0.0525002	0.95813
rs59649219	16	82672430	-0.000216824	0.000435983	-0.497322	0.618962	-0.00033277	0.000591089	-0.562978	0.57345
rs12922550	16	82672454	-0.000756824	0.000930459	-0.813388	0.415997	-0.00163636	0.00126134	-1.29731	0.194524
rs12444113	16	82672483	-0.000113665	0.000429697	-0.264524	0.791376	-0.000284474	0.000582746	-0.48816	0.625437
rs17261378	16	82673841	0.000337793	0.000835521	0.40429	0.685999	-0.00108093	0.00113265	-0.954335	0.339915
rs8057090	16	82674430	-0.000320121	0.000457704	-0.699406	0.484299	-0.000509214	0.000620677	-0.820417	0.411979
rs16957935	16	82675866	3.98e-05	0.000441463	0.0902566	0.928083	0.000312981	0.000598509	0.522935	0.60102
rs12446731	16	82676142	0.000692404	0.000490584	1.41139	0.158132	0.000590295	0.000665054	0.887589	0.374762
rs7195146	16	82677257	-4.65e-05	0.000661414	-0.0702291	0.944011	-0.000585778	0.000896577	-0.653349	0.513532
rs78197430	16	82677795	-0.0027456	0.00110768	-2.47871	0.0131865	0.000348916	0.00150132	0.232407	0.816222
rs17261525	16	82677892	0.00101874	0.00116597	0.873725	0.382269	-0.00216186	0.00158056	-1.36778	0.171382
rs12716948	16	82678897	-0.000488937	0.000429373	-1.13872	0.254819	0.000758235	0.000581934	1.30296	0.192591
rs11863431	16	82680884	-0.000784722	0.000626642	-1.25226	0.210475	-0.00040718	0.000849624	-0.479248	0.631763
rs116478461	16	82681355	-0.00159988	0.00155509	-1.0288	0.303576	-0.00129467	0.00210828	-0.614091	0.539156
rs6565053	16	82682540	-5.25e-06	0.000435837	-0.0120485	0.990387	0.000545787	0.000590769	0.923859	0.355561
rs17177013	16	82684052	0.000461714	0.000482952	0.956024	0.339061	0.000971546	0.000654557	1.48428	0.137736
rs116946429	16	82686229	0.000979359	0.000806766	1.21393	0.224775	-0.000187359	0.00109345	-0.171347	0.863951
rs8056787	16	82686392	-0.000337025	0.000429998	-0.783782	0.433168	-0.000274988	0.000582897	-0.471761	0.637098
rs56249227	16	82686766	-0.000230449	0.00205942	-0.1119	0.910903	-0.00165146	0.0027915	-0.591604	0.554116
rs16958017	16	82687683	0.000186662	0.00045376	0.411366	0.680804	-0.000194471	0.000615328	-0.316044	0.751969
rs3865191	16	82689696	0.00113619	0.000562745	2.01902	0.0434863	0.000428669	0.00076317	0.561696	0.574324
rs75932981	16	82692597	0.000345739	0.000858046	0.402938	0.686994	-0.000769247	0.00116309	-0.661384	0.508367
rs117805694	16	82692647	-0.000706365	0.00156805	-0.450473	0.65237	-0.00029273	0.00212625	-0.137675	0.890498
rs8057927	16	82692812	0.00102417	0.000873168	1.17294	0.240822	0.000202264	0.00118401	0.17083	0.864358
Affx-13316207	16	82692929	-7.68e-05	0.000550154	-0.139555	0.889012	0.00102137	0.00074579	1.36952	0.170838
rs72832167	16	82693464	7.03e-05	0.00156517	0.044927	0.964165	-0.000439978	0.00212177	-0.207364	0.835726
rs79932393	16	82693921	0.00145481	0.00134562	1.08115	0.279633	0.000253534	0.00182423	0.138982	0.889465
rs8055256	16	82696286	0.000400246	0.000557823	0.717515	0.473057	0.000772073	0.000756155	1.02105	0.307231
rs17262787	16	82696350	0.00078236	0.000503589	1.55357	0.120288	-0.00103768	0.000682546	-1.5203	0.128436
rs79492375	16	82696777	0.00075071	0.000769534	0.975539	0.329294	0.00192192	0.00104338	1.84202	0.0654733
rs28578776	16	82697403	-0.000426796	0.000492662	-0.866306	0.386323	-0.000713598	0.000667892	-1.06843	0.285326
rs8045995	16	82697948	-0.000699424	0.00045548	-1.53557	0.124644	0.00035148	0.000617469	0.569226	0.569203
rs117985148	16	82699816	-5.96e-05	0.00124488	-0.0478894	0.961804	0.000797284	0.00168792	0.472348	0.636679
rs10514549	16	82701576	0.000748313	0.000443434	1.68754	0.0915005	-0.000105043	0.000601207	-0.17472	0.8613
rs3844416	16	82703555	-0.000643349	0.000494371	-1.30135	0.19314	0.000989035	0.000670566	1.47493	0.140233
rs10514550	16	82703845	-0.000604566	0.000584363	-1.03457	0.300869	-0.000934532	0.000792142	-1.17975	0.238099
rs1870846	16	82709257	-0.00102002	0.000864586	-1.17978	0.23809	-0.000608688	0.00117231	-0.51922	0.603607
rs117640253	16	82709866	-0.000104634	0.00154649	-0.0676586	0.946057	0.00108262	0.00209668	0.516351	0.60561
rs10514555	16	82712315	-0.000298146	0.000708097	-0.421052	0.673718	8.3e-05	0.000960268	0.0864803	0.931085
rs17264872	16	82717000	-0.000171158	0.000547226	-0.312773	0.754453	0.00147928	0.000741987	1.99367	0.0461885
rs7194409	16	82717684	-0.000629492	0.000648413	-0.97082	0.331639	-0.00112918	0.000878889	-1.28478	0.198871
rs8060937	16	82719836	-0.00109738	0.00064374	-1.7047	0.0882516	-0.000959415	0.000872943	-1.09906	0.271744
rs11640875	16	82721424	-0.00028356	0.000454006	-0.624573	0.532252	0.000867439	0.0006155	1.40932	0.15874
rs62036331	16	82722805	0.00117019	0.000786249	1.48831	0.136669	-0.00124111	0.00106607	-1.16419	0.244347
rs16958296	16	82723854	-0.000874492	0.000618103	-1.4148	0.157128	-0.000708743	0.000838008	-0.845746	0.397695
rs117348230	16	82726319	-0.000112709	0.0012881	-0.0875003	0.930274	0.000690999	0.00174575	0.395819	0.692239
rs7342783	16	82726886	-0.000705381	0.000797337	-0.884672	0.376335	-0.0021164	0.00108078	-1.95821	0.0502067
rs1015972	16	82731804	0.000488187	0.000428426	1.13949	0.2545	-0.000407282	0.000580623	-0.701457	0.483018
rs78328051	16	82732586	-1.31e-05	0.00125603	-0.0104205	0.991686	0.000466855	0.00170214	0.274275	0.783873
rs117666605	16	82737687	-0.000946717	0.001657	-0.571342	0.567768	-0.000862067	0.00224578	-0.383861	0.701081
rs79687572	16	82740108	-0.000893374	0.00101591	-0.879387	0.379192	-0.000294981	0.00137739	-0.21416	0.830423
rs28597677	16	82740674	-0.000202741	0.000588533	-0.344486	0.730481	-0.000501388	0.000797648	-0.628584	0.529622
rs72837574	16	82743213	-0.00100557	0.000785907	-1.2795	0.200721	-0.000500283	0.00106534	-0.469598	0.638643
rs28397949	16	82744789	-0.000985078	0.000451193	-2.18327	0.0290164	0.000146505	0.000611601	0.239544	0.810684
rs117119269	16	82745935	0.000148519	0.00173686	0.0855098	0.931856	0.000956367	0.00235478	0.406139	0.684641
rs11646411	16	82746937	0.00120871	0.00064178	1.88337	0.0596507	0.00117546	0.000870238	1.35073	0.176783
rs67606662	16	82747010	0.00030561	0.0010412	0.293517	0.769127	-0.000387386	0.00141205	-0.274343	0.783822
rs76717805	16	82749561	-0.000140739	0.000813978	-0.172902	0.862728	0.00161137	0.00110362	1.46008	0.14427
rs55822653	16	82755654	-0.00043259	0.0017023	-0.254121	0.799402	0.00114666	0.00230748	0.496932	0.619237
rs11647869	16	82758344	0.000970299	0.00206977	0.468795	0.639217	0.00234857	0.00280604	0.836969	0.402611
rs79643359	16	82759575	-0.000897663	0.000805824	-1.11397	0.265293	-0.000985551	0.00109246	-0.902142	0.366982
rs117379040	16	82763794	0.00238654	0.00168626	1.41529	0.156985	-0.0007602	0.0022853	-0.332648	0.739401
rs58258528	16	82771632	-3.79e-05	0.000731351	-0.0517776	0.958706	0.00185204	0.000991221	1.86844	0.0617019
rs16958428	16	82772868	0.000642711	0.000852274	0.754113	0.450782	1.07e-05	0.00115576	0.00922223	0.992642
rs58786779	16	82778870	-0.000135671	0.000468581	-0.289535	0.772172	-0.000108572	0.00063503	-0.170971	0.864247
rs76670471	16	82783144	-0.000235678	0.000995264	-0.236799	0.812813	0.000580174	0.00134899	0.430081	0.667137
rs8056064	16	82787053	-0.000617457	0.000589854	-1.0468	0.295194	-0.00198395	0.000799974	-2.48001	0.0131382
rs746597	16	82788611	-5.65e-05	0.000932653	-0.0605966	0.951681	0.00263747	0.00126454	2.08572	0.0370044
rs11150493	16	82798934	0.000194385	0.00057787	0.336382	0.736583	0.00129423	0.00078331	1.65226	0.098482
rs72805938	16	82801180	0.00123009	0.00171506	0.717228	0.473234	0.00303425	0.00232465	1.30525	0.191809
rs74932459	16	82803260	-0.00107292	0.00188128	-0.570313	0.568466	-0.00628135	0.00255074	-2.46257	0.0137953
rs17276586	16	82812773	-0.000188207	0.000453197	-0.415288	0.677931	-0.00090529	0.000614609	-1.47295	0.140765
rs76676130	16	82814065	0.000534683	0.000819725	0.652272	0.514226	0.00149592	0.00111116	1.34627	0.178217
rs74529321	16	82818772	0.000720613	0.000817712	0.881256	0.37818	0.00150868	0.00110897	1.36043	0.173693
rs62034552	16	82821255	0.000347476	0.000695608	0.499529	0.617407	-0.000945333	0.000943441	-1.002	0.316342
rs34110303	16	82821433	5.03e-05	0.000572287	0.0879592	0.929909	-0.000175254	0.000775928	-0.225864	0.821307
rs62034556	16	82822413	-0.000565888	0.00174055	-0.32512	0.745091	0.0011481	0.00235906	0.486676	0.626488
rs6565065	16	82823552	-0.000525287	0.000454001	-1.15702	0.247266	-0.000169043	0.000615393	-0.274691	0.783554
rs72805965	16	82827093	0.0021836	0.00113455	1.92464	0.0542757	-0.00134076	0.00153803	-0.871735	0.383354
rs12929663	16	82828365	1.23e-05	0.000825636	0.0148702	0.988136	-0.000656538	0.00111932	-0.586549	0.557507
rs79499944	16	82829286	0.00092309	0.000838737	1.10057	0.271085	0.00233056	0.00113743	2.04897	0.0404658
rs4783278	16	82829767	0.00196692	0.00104624	1.87999	0.0601111	0.00388961	0.00141897	2.74115	0.00612273
rs1462034	16	82829993	-0.000151305	0.000632269	-0.239304	0.81087	0.000510297	0.000857188	0.595315	0.551633
rs80174779	16	82831305	0.000586135	0.000763057	0.768141	0.442404	0.00206793	0.00103463	1.99871	0.0456411
rs12596958	16	82831642	-4.86e-05	0.000452318	-0.107492	0.914398	-7.9e-05	0.000613237	-0.128801	0.897515
rs8057014	16	82831914	-0.000202374	0.000459987	-0.439956	0.65997	0.000657717	0.000623836	1.05431	0.291741
rs4277336	16	82833125	1.56e-05	0.000458148	0.0340325	0.972851	-0.00122142	0.000621069	-1.96664	0.0492252
rs1462050	16	82835603	-0.000772189	0.000718564	-1.07463	0.282543	0.000485276	0.000974734	0.497854	0.618587
rs117109246	16	82835637	0.00135225	0.0017748	0.761916	0.446111	-0.00137466	0.00240677	-0.571163	0.567889
rs55642658	16	82836162	-0.000337908	0.000714559	-0.47289	0.636292	-0.000523349	0.00096877	-0.54022	0.589046
rs12922616	16	82839698	-0.000265969	0.000609092	-0.436666	0.662354	0.000244327	0.000825715	0.295897	0.767309
rs77361189	16	82841321	0.00161059	0.0015821	1.01801	0.308675	0.0026713	0.00214534	1.24516	0.213072
rs75433752	16	82841475	-0.00040535	0.000705067	-0.574909	0.565353	-0.000847014	0.00095567	-0.886304	0.375455
rs9925109	16	82843779	-0.000115493	0.000616102	-0.187457	0.851303	0.000927864	0.000835395	1.11069	0.266703
rs11861689	16	82844429	-0.00113627	0.000711318	-1.59741	0.110175	-0.00102687	0.000964192	-1.065	0.286875
rs72805985	16	82847012	-0.00068478	0.000877214	-0.78063	0.435021	-0.000998025	0.00118898	-0.839396	0.401248
rs12716953	16	82847987	-0.000536356	0.000443061	-1.21057	0.226062	-2.52e-05	0.000600678	-0.0419058	0.966574
rs28478950	16	82849707	-6.63e-05	0.000451985	-0.146583	0.883461	0.000118667	0.000612596	0.193712	0.846402
rs78272992	16	82850488	0.00127828	0.00081591	1.56669	0.117189	-0.000374308	0.00110592	-0.33846	0.735017
rs1462053	16	82851941	-6.29e-05	0.000508738	-0.12361	0.901625	0.000170683	0.000689827	0.247429	0.804576
rs1381503	16	82855017	0.000115102	0.000433968	0.265232	0.790831	-1.96e-05	0.000588228	-0.0332422	0.973481
rs62036833	16	82856939	0.000205908	0.000630328	0.326669	0.743919	0.00020859	0.000854512	0.244104	0.807151
rs10492859	16	82861814	0.000215239	0.000507894	0.423787	0.671722	-0.00069943	0.000688351	-1.01609	0.309585
rs2156	16	82864466	0.000380419	0.000453789	0.838317	0.401854	-0.00110421	0.000615413	-1.79425	0.0727742
rs1155972	16	82865479	-0.00148559	0.000677266	-2.19351	0.0282714	-0.00078713	0.000918009	-0.857432	0.391207
rs2549138	16	82869552	-0.00014959	0.001531	-0.0977073	0.922165	-0.00256042	0.00207565	-1.23355	0.217372
rs9934411	16	82872292	0.000211511	0.000454532	0.465337	0.64169	-0.000773735	0.000616197	-1.25566	0.209239
rs8044562	16	82876486	5.52e-05	0.000469507	0.117609	0.906378	0.00117529	0.000636688	1.84594	0.0649016
rs75696290	16	82879079	-0.000141402	0.00134204	-0.105364	0.916087	0.000986973	0.00181897	0.542599	0.587406
rs75546744	16	82886096	-0.000510137	0.000457542	-1.11495	0.264872	-0.000645439	0.000620074	-1.04091	0.29792
rs80148173	16	82889181	-9.32e-05	0.00124831	-0.0746908	0.940461	-6.25e-05	0.00169253	-0.0369366	0.970536
rs17740866	16	82891658	0.000395486	0.00072497	0.545521	0.585396	0.00161641	0.000983158	1.6441	0.100157
rs117199649	16	82891761	0.00356913	0.00160659	2.22155	0.0263146	-0.000393809	0.00217904	-0.180726	0.856583
rs12597819	16	82893311	-0.00156659	0.000960886	-1.63036	0.103027	-0.000313145	0.00130385	-0.24017	0.810198
rs12934446	16	82894518	-0.000272125	0.000722211	-0.376794	0.706327	-0.000494835	0.000978968	-0.505466	0.613232
rs35967259	16	82895674	-0.000892275	0.00145819	-0.611905	0.540601	0.000279725	0.00197744	0.141458	0.887508
rs11150506	16	82902451	-0.000283344	0.000669872	-0.422982	0.672308	0.00125782	0.00090814	1.38505	0.166038
rs12102684	16	82902892	-0.00127135	0.000933774	-1.36152	0.173351	-0.00047967	0.0012657	-0.378977	0.704705
rs117554217	16	82905573	0.000617345	0.00202557	0.304776	0.760537	0.000326336	0.0027458	0.118849	0.905395
rs72790105	16	82908528	0.000472627	0.000818161	0.57767	0.563488	-0.000892817	0.00110922	-0.804905	0.420875
rs11150507	16	82911383	-0.000508327	0.00046473	-1.09381	0.274039	-0.000932206	0.00063004	-1.4796	0.138982
rs11150512	16	82914678	-0.000897985	0.00054428	-1.64986	0.098973	0.000123907	0.000738226	0.167844	0.866706
rs76581745	16	82920788	0.00481681	0.00196442	2.45202	0.0142062	0.00227083	0.00266509	0.852066	0.394178
rs75631345	16	82927072	-0.000304084	0.00075078	-0.405024	0.68546	-0.000127053	0.00101767	-0.124847	0.900645
rs8055355	16	82927265	-0.00114883	0.000475388	-2.41662	0.015666	-0.00126438	0.000644446	-1.96196	0.0497681
rs149780314	16	82932591	-0.000728996	0.00146271	-0.498388	0.618211	-0.00152312	0.00198354	-0.767878	0.44256
rs16958839	16	82934879	0.00202819	0.00105612	1.92042	0.0548055	0.00124582	0.00143108	0.870545	0.384003
rs7186640	16	82939930	0.00111516	0.000626371	1.78035	0.0750197	0.00118024	0.000849235	1.38977	0.164601
rs11640704	16	82940014	-0.0010371	0.00154477	-0.671358	0.501993	0.00167935	0.00209435	0.801851	0.42264
rs7199677	16	82945551	-0.000915161	0.000509483	-1.79625	0.0724553	-0.00115425	0.000691113	-1.67013	0.0948946
rs117589518	16	82949237	-0.000116595	0.00173189	-0.0673222	0.946325	0.000232716	0.00234714	0.099149	0.92102
rs4783300	16	82949410	-0.000789872	0.000428333	-1.84406	0.0651754	-0.000221577	0.000580662	-0.381595	0.702762
rs72790129	16	82954230	-0.000976413	0.000984319	-0.991968	0.321214	-0.000950503	0.00133413	-0.712449	0.476187
rs55645223	16	82959559	0.000242312	0.00105674	0.229301	0.818635	-0.00196593	0.00143231	-1.37256	0.169892
rs118011600	16	82961115	-0.000719479	0.00144207	-0.498921	0.617836	4.9e-05	0.00195433	0.0250763	0.979994
rs9940486	16	82962491	0.00111151	0.000428256	2.59542	0.00944794	0.000890438	0.000580567	1.53374	0.125095
rs7499431	16	82965065	0.000838581	0.000430614	1.94741	0.0514869	-0.000287892	0.000583821	-0.493117	0.621931
rs74825741	16	82973479	0.00201766	0.00111276	1.81321	0.069801	0.00306773	0.00150886	2.03314	0.0420389
rs10871441	16	82973955	-0.00055476	0.000542169	-1.02322	0.306203	-0.00128317	0.00073477	-1.74635	0.0807506
rs72790150	16	82976711	-0.00149342	0.00121762	-1.22652	0.220006	-0.00313587	0.00165043	-1.90003	0.0574302
rs16958912	16	82979273	-0.000483568	0.00115651	-0.418128	0.675854	0.00198467	0.00156821	1.26556	0.20567
rs76385816	16	82984868	0.000621253	0.00123618	0.502557	0.615276	0.000162245	0.00167605	0.0968022	0.922884
rs7186594	16	82986048	-0.000962098	0.000480807	-2.00101	0.0453924	-0.00128435	0.000651699	-1.97077	0.0487508
rs12924370	16	82988333	0.000354963	0.000433405	0.81901	0.412781	0.000723307	0.000587516	1.23113	0.218276
rs57660032	16	82988581	-5.2e-05	0.00149983	-0.0346713	0.972342	0.000170877	0.00203258	0.0840687	0.933002
rs11642381	16	82993258	0.00115857	0.00105749	1.09558	0.273262	-0.000152108	0.00143402	-0.106071	0.915526
rs35434478	16	82994911	-0.000500504	0.000561586	-0.891232	0.372805	-0.000936443	0.000761071	-1.23043	0.218537
rs72790175	16	82995857	-0.00117929	0.000910711	-1.29491	0.195352	-0.00269917	0.00123437	-2.18668	0.0287663
rs16958961	16	82996406	0.000262237	0.0010528	0.249084	0.803296	-0.00115757	0.00142723	-0.81106	0.417332
rs34507181	16	83000490	0.00085129	0.00145015	0.587035	0.557181	0.00277552	0.00196608	1.41171	0.158037
rs8062451	16	83001136	0.000884738	0.00043205	2.04777	0.0405838	0.000527818	0.000585646	0.901258	0.367452
rs16958976	16	83004516	0.000543996	0.000720729	0.754786	0.450378	-0.000394586	0.000976967	-0.403888	0.686295
rs72790195	16	83005335	-0.000882446	0.000589495	-1.49695	0.134407	-0.00103862	0.000799285	-1.29944	0.193794
rs71402045	16	83009737	-0.000945728	0.00109097	-0.866872	0.386013	0.00243105	0.00147854	1.64423	0.10013
rs8047529	16	83010513	0.000772565	0.000431164	1.79181	0.0731642	0.000686737	0.000584501	1.17491	0.240031
rs77996141	16	83014403	-0.000740479	0.00125584	-0.589627	0.555441	0.000553032	0.00170224	0.324886	0.745268
rs16959002	16	83016176	0.000714735	0.00153202	0.466532	0.640835	0.00180492	0.00207628	0.869304	0.384682
rs16959005	16	83017585	0.000298154	0.000778151	0.383157	0.701603	-0.00068929	0.00105382	-0.654089	0.513055
rs60675007	16	83018052	-0.000330483	0.000529577	-0.624051	0.532595	-0.00125202	0.000717912	-1.74398	0.0811635
rs79486569	16	83020669	-0.000882088	0.00143294	-0.615579	0.538173	0.00332131	0.00194266	1.70967	0.0873274
rs74746620	16	83027173	0.00100104	0.00153279	0.653084	0.513703	0.00203729	0.00207783	0.980491	0.326844
rs78090194	16	83028708	0.00239527	0.00159864	1.49832	0.134051	0.00231911	0.00216744	1.06997	0.284632
rs72794152	16	83034822	-0.000713061	0.000632246	-1.12782	0.259396	-0.000918086	0.000856939	-1.07135	0.284011
rs9926878	16	83040296	-0.000634169	0.000432041	-1.46785	0.142147	-0.000575985	0.000585729	-0.983364	0.325429
rs75658842	16	83042817	0.00454179	0.00181129	2.50749	0.0121597	-0.000477938	0.00245433	-0.194732	0.845603
rs7203988	16	83042938	0.000981179	0.00042948	2.28457	0.0223386	0.00102723	0.000582307	1.76406	0.0777224
rs117114958	16	83043205	0.000688841	0.001271	0.541969	0.58784	0.000742381	0.00172303	0.430859	0.666571
rs117366951	16	83049340	0.000659565	0.00100502	0.656272	0.51165	-0.000633285	0.00136282	-0.464689	0.642155
rs35993400	16	83052164	0.000451981	0.00169642	0.266432	0.789907	0.00164465	0.00229879	0.715444	0.474335
rs12599326	16	83053629	0.00100445	0.000473286	2.12228	0.0338148	0.00123415	0.000641687	1.9233	0.0544438
rs76882202	16	83055081	0.000495846	0.00100064	0.495527	0.620228	-0.000551946	0.00135685	-0.406785	0.684166
rs12931723	16	83059644	0.000686764	0.000731944	0.938273	0.348105	-0.000182422	0.000992491	-0.183802	0.854169
rs35427520	16	83060027	0.00128523	0.00121418	1.05851	0.289824	0.000649531	0.00164601	0.394609	0.693132
rs66961304	16	83061032	-0.00165742	0.000610378	-2.71539	0.0066201	-0.00124289	0.000827512	-1.50195	0.13311
rs117697969	16	83061691	0.00131845	0.00158341	0.832666	0.405034	0.00101297	0.00214765	0.471665	0.637167
rs79764367	16	83061956	-0.000268804	0.000841382	-0.319479	0.749363	-0.00167093	0.00114063	-1.46492	0.142945
rs12445124	16	83062965	-0.000887553	0.00148105	-0.599272	0.548992	0.00014732	0.00200813	0.0733617	0.941518
rs72794199	16	83068861	8.93e-05	0.000698918	0.127714	0.898375	-0.0012516	0.000947535	-1.3209	0.186536
rs78654607	16	83070118	-0.00280816	0.00106641	-2.63328	0.00845678	-0.00183028	0.00144597	-1.26578	0.205593
rs11642883	16	83071614	-0.000144185	0.0005036	-0.28631	0.774641	0.000426651	0.000682756	0.624895	0.53204
rs74428496	16	83075455	7.43e-05	0.000948604	0.0782923	0.937596	0.000894124	0.0012861	0.695222	0.486917
rs117948247	16	83079884	-0.000246583	0.0016471	-0.149707	0.880996	-0.00133355	0.00223361	-0.597035	0.550485
rs35693067	16	83080050	5.69e-05	0.001213	0.0469091	0.962586	-0.000302193	0.00164475	-0.183732	0.854224
rs34196459	16	83080639	-0.00108343	0.00122151	-0.886959	0.375102	0.00271234	0.00165574	1.63814	0.101393
rs7197042	16	83080643	-6.26e-06	0.000478847	-0.0130651	0.989576	0.000359596	0.000649061	0.554024	0.579563
rs59988275	16	83080940	0.00165499	0.0012467	1.3275	0.184346	-0.00133244	0.00168991	-0.788469	0.430423
Affx-13323482	16	83082009	0.000508739	0.000877939	0.57947	0.562272	0.000270644	0.00119022	0.22739	0.820121
rs9788896	16	83082479	0.000500907	0.000446979	1.12065	0.262438	0.000209586	0.000605882	0.345918	0.729404
rs8048962	16	83086518	0.000136885	0.00042842	0.319511	0.749339	-0.000348374	0.00058071	-0.599911	0.548566
rs72796224	16	83091384	0.000346114	0.000564699	0.612918	0.539931	-3.74e-05	0.000765951	-0.048883	0.961013
rs76114334	16	83093295	-0.000625478	0.00193715	-0.322886	0.746782	-0.000392428	0.00262658	-0.149406	0.881233
rs7191342	16	83093934	-0.000163004	0.000427859	-0.380976	0.703221	-0.000483322	0.000579927	-0.833419	0.404609
rs112221019	16	83095528	0.00357024	0.00161324	2.21309	0.0268919	-0.0018801	0.00218751	-0.859473	0.39008
rs79845505	16	83098845	0.000106929	0.000831382	0.128616	0.897662	-0.000829678	0.00112706	-0.736142	0.461645
rs6565110	16	83102477	-0.00041176	0.000427438	-0.963321	0.335387	8.88e-05	0.000579468	0.153309	0.878155
rs7198852	16	83103233	-0.000239197	0.000676177	-0.35375	0.723527	-0.000634048	0.000916532	-0.69179	0.48907
rs6565113	16	83107646	0.000474329	0.000428185	1.10777	0.267963	0.00107749	0.00058051	1.85611	0.063439
rs9933666	16	83117452	-0.000582599	0.000430187	-1.35429	0.175644	-0.00116583	0.000583218	-1.99896	0.0456133
rs75430023	16	83117578	0.00117857	0.00171263	0.688163	0.491351	0.000380589	0.00232126	0.163958	0.869764
rs11645153	16	83119083	-0.000330136	0.000554132	-0.595771	0.551329	-0.000102144	0.000751152	-0.135983	0.891835
rs7204942	16	83119114	0.000199619	0.000427462	0.466985	0.640511	0.000970725	0.00057958	1.67488	0.0939593
rs58993171	16	83124250	0.000190232	0.000704279	0.270109	0.787077	-0.000296809	0.000954731	-0.310882	0.755891
rs7191295	16	83128882	0.0003083	0.000427024	0.721973	0.470312	0.00100194	0.000579269	1.72967	0.0836897
rs62035110	16	83129284	-0.000423804	0.000700934	-0.604628	0.545426	-0.000859207	0.000949948	-0.904477	0.365743
rs72798329	16	83133491	0.000880609	0.000820625	1.0731	0.283229	0.00040923	0.00111284	0.367734	0.713072
rs117037562	16	83133760	-0.00396554	0.00193679	-2.04748	0.0406123	0.0011885	0.00262608	0.452576	0.650854
rs57154009	16	83143158	4.46e-05	0.000771747	0.0577552	0.953944	-0.000931537	0.00104605	-0.890528	0.373183
rs9932351	16	83143218	-0.000135736	0.000771544	-0.175928	0.860351	-0.00100245	0.0010463	-0.958092	0.338017
rs34803931	16	83146358	8.78e-06	0.000429643	0.0204437	0.983689	-0.000889628	0.000582435	-1.52743	0.126656
rs4238730	16	83151963	7.86e-05	0.000426518	0.184299	0.853779	0.000336892	0.000578257	0.582599	0.560164
rs4238731	16	83152250	0.000443341	0.000798231	0.555405	0.578618	-0.000672004	0.00108229	-0.62091	0.534659
rs5818427	16	83153653	0.000610959	0.000552734	1.10534	0.269013	-0.000323311	0.000749176	-0.431556	0.666064
rs7198052	16	83153991	0.000134346	0.000427217	0.314467	0.753167	3.24e-05	0.000579763	0.0559623	0.955372
rs8056041	16	83155084	-0.000893262	0.0004913	-1.81816	0.069041	-0.00063138	0.000666093	-0.947887	0.343188
rs118088557	16	83155229	0.00148485	0.00132082	1.12419	0.260933	-0.000124762	0.001791	-0.0696607	0.944464
rs4782749	16	83155723	-0.000237472	0.000427235	-0.555834	0.578325	-0.000693646	0.000578998	-1.19801	0.230913
rs7196370	16	83159350	-0.000639961	0.00124293	-0.51488	0.606637	-0.00142547	0.00168476	-0.846096	0.3975
rs34767448	16	83160832	0.00100379	0.00140153	0.716207	0.473864	0.000926873	0.00189993	0.487847	0.625659
rs117583819	16	83163509	-0.000472474	0.00106645	-0.443037	0.657739	-0.00126798	0.00144699	-0.876292	0.380872
rs56791648	16	83163809	-0.000326621	0.00043185	-0.756329	0.449453	0.000147265	0.000585302	0.251606	0.801346
rs75795304	16	83164837	0.00071839	0.0017729	0.405206	0.685326	-0.00193005	0.00240229	-0.803421	0.421732
rs4783330	16	83165586	-0.000848115	0.000465179	-1.8232	0.068274	-0.000174252	0.000630715	-0.276276	0.782336
rs77502020	16	83165910	0.000877453	0.00102454	0.856436	0.391757	-0.00102178	0.00138887	-0.735693	0.461918
rs12598853	16	83165968	0.000800449	0.000806212	0.992851	0.320783	0.000388572	0.00109327	0.355422	0.722273
rs7201802	16	83166779	0.000692721	0.000433671	1.59734	0.11019	-0.000847292	0.000587999	-1.44097	0.149593
rs112980878	16	83168093	0.00151913	0.00100459	1.51218	0.130488	0.000101835	0.00136218	0.0747588	0.940407
rs12149397	16	83169158	0.000824003	0.000476629	1.72882	0.0838432	-0.000547077	0.000646157	-0.846662	0.397184
rs77929360	16	83171909	-0.000222638	0.000973377	-0.228727	0.819081	-0.00211902	0.00131996	-1.60537	0.108414
rs72800209	16	83172153	0.000280387	0.000834947	0.335814	0.737011	0.000622777	0.00113176	0.550271	0.582134
rs7200240	16	83172162	0.000475442	0.000485768	0.978743	0.327708	-0.000767751	0.000658472	-1.16596	0.243632
rs8056153	16	83176130	-0.000595004	0.000543186	-1.0954	0.273344	0.00146049	0.000736517	1.98297	0.0473721
rs55840026	16	83178334	8.54e-05	0.00107471	0.0794165	0.936701	0.00158026	0.00145753	1.0842	0.278277
rs117775768	16	83181088	-0.000829091	0.00129053	-0.642442	0.520587	0.000713173	0.00174957	0.407628	0.683547
rs13339361	16	83188957	0.000814865	0.000541593	1.50457	0.132436	-0.000914456	0.000734276	-1.24538	0.212992
rs117412433	16	83191645	-0.000504079	0.00189024	-0.266675	0.78972	-0.005121	0.00256155	-1.99918	0.0455898
rs56411024	16	83191728	0.000270309	0.00100056	0.270157	0.787039	-0.00188696	0.00135615	-1.39141	0.164102
rs71402051	16	83191778	0.0015443	0.000910193	1.69667	0.0897596	0.00118223	0.00123362	0.958346	0.337889
rs12598353	16	83192613	-0.000786954	0.00129945	-0.605607	0.544776	-0.000852792	0.00176258	-0.483832	0.628506
rs11316754	16	83193052	-0.000584421	0.00119971	-0.487137	0.626162	-0.0012354	0.0016268	-0.7594	0.447614
rs117119776	16	83193175	5.65e-05	0.000935195	0.0604055	0.951833	0.00121504	0.00126767	0.958483	0.33782
rs66666235	16	83194166	0.000574775	0.000664	0.865625	0.386697	0.000382313	0.000899964	0.424808	0.670977
rs11647779	16	83194218	-0.000751088	0.00136248	-0.551266	0.581452	-0.000826432	0.00184726	-0.447383	0.654599
rs8057098	16	83197780	0.000319564	0.000601969	0.530865	0.595513	8.81e-05	0.000816141	0.107931	0.914051
rs72800272	16	83204102	0.000836861	0.000556818	1.50293	0.132857	-0.00105931	0.000754883	-1.40328	0.160535
rs72800273	16	83204289	-0.000409929	0.000782482	-0.523883	0.600361	0.000920566	0.00106057	0.867989	0.385401
rs117656610	16	83209817	0.000643796	0.00207086	0.310883	0.75589	-0.000100207	0.00280665	-0.0357032	0.971519
rs12926833	16	83211887	0.00104333	0.000765588	1.36278	0.172953	-0.00120991	0.00103795	-1.16567	0.243747
rs8055236	16	83212398	0.000441252	0.000547983	0.80523	0.420688	4.51e-05	0.000743022	0.060701	0.951597
rs8046494	16	83219456	0.00107344	0.000783576	1.36992	0.170712	-0.00106184	0.00106206	-0.999795	0.317411
rs28754700	16	83227290	0.00109399	0.000559595	1.95497	0.050588	-0.000285554	0.000758564	-0.37644	0.70659
rs6565152	16	83232053	0.000694466	0.000525062	1.32264	0.185957	-0.00152318	0.000711888	-2.13964	0.0323848
rs80020709	16	83233704	0.00141778	0.00131079	1.08163	0.27942	0.00231534	0.00177734	1.3027	0.192679
rs111715662	16	83234338	-0.00337742	0.00110947	-3.04417	0.00233339	-0.00335289	0.00150391	-2.22945	0.0257849
rs11642140	16	83235650	-0.00125958	0.000930203	-1.35409	0.175708	-0.00271487	0.001261	-2.15295	0.0313232
rs9319583	16	83236502	-0.00229711	0.00127093	-1.80743	0.070697	-0.0012907	0.00172288	-0.749151	0.453767
rs74709456	16	83239012	0.00282658	0.00142695	1.98085	0.0476093	0.00181489	0.0019344	0.938217	0.348133
rs113515463	16	83239573	0.00248169	0.00192288	1.29061	0.196839	-0.00325975	0.00261077	-1.24858	0.21182
rs4782753	16	83239840	-0.0019735	0.00120701	-1.63503	0.102044	-0.0014892	0.00163614	-0.910192	0.362722
rs78657570	16	83240644	-0.00265206	0.00146181	-1.81423	0.0696431	-0.00262461	0.00198137	-1.32464	0.185291
rs4577073	16	83240753	-0.000333823	0.00202003	-0.165256	0.868742	0.00162354	0.00273966	0.592608	0.553444
rs72802222	16	83244238	-0.00124388	0.00138021	-0.90122	0.367472	-0.00084317	0.00187034	-0.450811	0.652126
rs73608404	16	83246883	-0.00101493	0.00202934	-0.500126	0.616986	0.00189774	0.00275215	0.689549	0.490478
rs72802223	16	83249287	-0.000672968	0.00072433	-0.92909	0.352843	-0.000292837	0.00098158	-0.298332	0.76545
rs116981863	16	83250550	0.00195302	0.00121855	1.60274	0.108992	0.000459935	0.00165193	0.278423	0.780688
rs4077621	16	83250824	-0.000271224	0.000645059	-0.420464	0.674147	-0.000177211	0.000874728	-0.20259	0.839456
rs4572385	16	83251210	-3.55e-05	0.000453427	-0.0782723	0.937612	-0.000922422	0.000614697	-1.50061	0.133457
rs117596494	16	83252726	-0.00125648	0.00148759	-0.844645	0.39831	-0.00117719	0.00201666	-0.583731	0.559402
rs7184565	16	83252951	-0.000232409	0.000576159	-0.403376	0.686672	-0.000519086	0.000780965	-0.664672	0.506261
rs11864551	16	83253433	0.00188556	0.00140807	1.33911	0.180537	0.000837167	0.00191018	0.438266	0.661194
rs117005672	16	83254122	-0.000311742	0.00186636	-0.167032	0.867345	-0.000501225	0.00252911	-0.198183	0.842902
rs7185268	16	83256828	2.22e-06	0.000557328	0.00398526	0.99682	-0.00094497	0.00075554	-1.25072	0.211037
rs72802233	16	83257562	-0.0012064	0.00056633	-2.13021	0.033155	-0.00202156	0.000767945	-2.63243	0.00847802
rs750146	16	83259253	-0.000287771	0.000432387	-0.665541	0.505705	-0.00104257	0.000586172	-1.7786	0.0753064
rs68176655	16	83261388	-0.000991179	0.000596842	-1.66071	0.0967735	-0.00177784	0.000808958	-2.19769	0.0279722
rs1424187	16	83262597	-0.000820865	0.00046499	-1.76534	0.0775079	-0.00107506	0.000630365	-1.70546	0.0881099
rs75724167	16	83263334	0.00116577	0.00185653	0.62793	0.53005	-0.00562652	0.00251813	-2.23441	0.0254571
rs11640568	16	83264485	-0.000271893	0.000652145	-0.416921	0.676736	-0.000130052	0.000884173	-0.147089	0.883062
rs79194050	16	83264692	0.000368264	0.00163334	0.225467	0.821616	-0.00550724	0.00221382	-2.48767	0.012859
rs72802246	16	83265094	-0.00143698	0.00170161	-0.844485	0.398399	-0.00274216	0.0023063	-1.18898	0.234448
rs11150555	16	83270249	-0.00117182	0.000505933	-2.31615	0.0205506	-0.00116971	0.000685822	-1.70556	0.0880913
rs7186350	16	83270736	-0.000875198	0.00045774	-1.912	0.0558772	-0.000233441	0.000620421	-0.376262	0.706723
rs17677195	16	83270779	0.000739153	0.000616037	1.19985	0.230198	-0.000115167	0.000835177	-0.137896	0.890323
rs11150557	16	83271211	3.12e-05	0.000436997	0.0713906	0.943087	-0.000180455	0.00059237	-0.304632	0.760647
rs1895536	16	83272807	-0.000834263	0.000938438	-0.888991	0.374009	0.000956312	0.00127282	0.751332	0.452453
rs182848183	16	83276033	9.48e-05	0.000879678	0.107731	0.914209	0.000441009	0.00119264	0.369777	0.711549
rs8063969	16	83277680	1.3e-05	0.00043115	0.0300446	0.976031	-0.000368786	0.000584463	-0.630983	0.528052
rs7191373	16	83280478	-0.00085472	0.000579669	-1.4745	0.140349	-0.00124325	0.000785727	-1.58229	0.113584
rs62040377	16	83281157	0.000540121	0.00084137	0.641954	0.520903	0.000547461	0.00114051	0.480015	0.631217
rs75162374	16	83282384	-8.94e-06	0.00211888	-0.00421732	0.996635	-0.00269871	0.00287572	-0.938448	0.348015
rs10514585	16	83284338	0.000187049	0.000502691	0.372096	0.709822	0.000425409	0.000681531	0.624195	0.5325
rs57656538	16	83286618	-0.000818479	0.000649565	-1.26004	0.207655	-0.00206759	0.000880538	-2.3481	0.01887
rs10514584	16	83287283	-0.000185198	0.00074274	-0.249345	0.803094	-1.56e-05	0.0010069	-0.0155007	0.987633
rs756460	16	83288883	0.000606714	0.000613723	0.988578	0.32287	0.000210493	0.000832092	0.252969	0.800293
rs16959945	16	83292615	0.00031419	0.00080405	0.39076	0.695975	0.00075859	0.00109026	0.695785	0.486564
rs2113294	16	83294128	-0.000168296	0.000924298	-0.18208	0.85552	0.00214778	0.00125279	1.7144	0.0864566
rs58466085	16	83294413	-6.41e-05	0.000437771	-0.14635	0.883645	-0.000686004	0.00059354	-1.15578	0.247771
rs8046875	16	83295486	0.000390603	0.00067568	0.57809	0.563204	0.00127257	0.000916294	1.38883	0.164887
rs4782764	16	83300626	-0.000731449	0.000570933	-1.28115	0.200143	-0.00103357	0.000773921	-1.33549	0.181716
rs75767676	16	83300794	0.0003904	0.000790044	0.494149	0.621201	-0.00021123	0.00107102	-0.197224	0.843652
rs113210978	16	83303915	0.000911558	0.0011562	0.788407	0.430459	0.00295368	0.0015671	1.8848	0.0594577
Affx-13328523	16	83304230	0.00049645	0.000461169	1.0765	0.281703	0.000598767	0.000625154	0.957792	0.338169
rs17757350	16	83304350	-0.000181912	0.000503831	-0.361059	0.718056	-6.61e-05	0.000683273	-0.0966956	0.922968
rs12444181	16	83305223	-1.83e-05	0.000429066	-0.042727	0.965919	5.56e-05	0.000581751	0.0955265	0.923897
rs79757923	16	83306402	-5.11e-06	0.000641974	-0.00796039	0.993649	0.000279673	0.0008705	0.321278	0.748
rs41500144	16	83307285	0.000937674	0.000965162	0.971519	0.331291	0.00213895	0.00130881	1.63428	0.102202
rs78928141	16	83307342	0.00154309	0.000984425	1.56751	0.116997	0.00186682	0.00133598	1.39735	0.16231
rs17679500	16	83307549	0.000919232	0.000895414	1.0266	0.30461	0.00148718	0.00121433	1.22469	0.220693
rs17679617	16	83308001	0.000815853	0.000572732	1.42449	0.154305	0.00147023	0.000776327	1.89383	0.0582482
rs2042434	16	83310978	0.000969605	0.000551352	1.7586	0.0786472	0.000981102	0.000747282	1.31289	0.18922
rs17685278	16	83311861	0.00146668	0.00088173	1.66341	0.0962309	0.00057448	0.00119533	0.480603	0.630799
rs76279628	16	83312045	-0.000644448	0.00169831	-0.379465	0.704343	-0.00292624	0.00230196	-1.2712	0.203659
rs117218257	16	83313214	0.000180809	0.00137094	0.131887	0.895073	-0.00112514	0.00185913	-0.6052	0.545046
rs74455940	16	83316483	-0.00182379	0.00143294	-1.27276	0.203104	-0.00318697	0.00194233	-1.6408	0.100841
rs9332462	16	83317729	-0.00023597	0.000429171	-0.549828	0.582438	-0.00124249	0.000581675	-2.13606	0.0326756
rs112305524	16	83319785	-0.00326497	0.00196664	-1.66018	0.0968795	-8.81e-05	0.0026668	-0.0330443	0.973639
rs35152787	16	83321494	-0.00117821	0.00086742	-1.35829	0.174371	-0.00364558	0.001176	-3.09997	0.0019356
rs1424186	16	83326027	-4.83e-05	0.000456866	-0.105729	0.915797	0.000976592	0.000619258	1.57703	0.114789
rs17196406	16	83327610	-0.000164008	0.000949127	-0.172799	0.86281	0.0016814	0.00128608	1.30738	0.191086
rs2875784	16	83328162	-9.04e-05	0.000427009	-0.21171	0.832333	0.000702374	0.000578818	1.21346	0.224954
rs118159531	16	83334935	0.000692309	0.00126322	0.548049	0.583659	-0.000886566	0.00171281	-0.517608	0.604732
rs73595970	16	83336417	-0.00123962	0.00143422	-0.864319	0.387413	0.00355455	0.00194417	1.82832	0.067503
rs113166164	16	83338977	0.000797193	0.00103055	0.773559	0.439192	0.00125738	0.00139704	0.900035	0.368103
rs117657292	16	83340567	0.00120017	0.00177251	0.677105	0.49834	0.00450984	0.00240314	1.87665	0.0605675
rs77933736	16	83343600	0.000724406	0.000855608	0.846657	0.397187	0.000173881	0.00116001	0.149896	0.880847
rs76411983	16	83346471	-0.000881371	0.00107562	-0.81941	0.412553	-0.000770727	0.00145828	-0.528519	0.597139
rs10514580	16	83353373	-0.00019623	0.000719262	-0.272822	0.78499	-0.000658231	0.000975239	-0.674944	0.499712
rs11864731	16	83362315	-0.000267	0.00042893	-0.622479	0.533627	0.000720417	0.000581399	1.23911	0.215306
rs62042579	16	83366987	-0.00077041	0.00141466	-0.54459	0.586036	-0.00255759	0.00191735	-1.33392	0.182232
rs79397778	16	83370791	0.00433265	0.0018201	2.38044	0.0172925	0.00440916	0.00246851	1.78616	0.0740739
rs16960250	16	83372796	-0.000464632	0.000683179	-0.680103	0.49644	0.000168389	0.000926161	0.181814	0.855729
rs17283335	16	83372914	0.000353774	0.000595065	0.594514	0.552169	0.00139825	0.000806677	1.73334	0.0830358
rs76352109	16	83374195	0.00014692	0.000525854	0.279393	0.779943	0.000375388	0.000712937	0.526537	0.598516
rs118120918	16	83384675	-0.00115345	0.0015752	-0.732258	0.464012	-0.000726859	0.00213518	-0.34042	0.73354
rs12930957	16	83385118	-0.000320953	0.000444479	-0.722088	0.470241	-0.000157566	0.000602614	-0.261471	0.79373
rs117281996	16	83394179	-0.000245749	0.00119553	-0.205557	0.837137	0.00162219	0.00162054	1.00102	0.31682
rs17284390	16	83397287	-0.000435135	0.000643259	-0.676453	0.498754	7.19e-05	0.000872121	0.0824069	0.934323
rs12598277	16	83401766	0.000132857	0.000549787	0.241651	0.80905	-0.000604415	0.000745236	-0.811039	0.417344
rs4782782	16	83405311	-0.00042874	0.000473481	-0.905507	0.365198	-0.00057998	0.000642203	-0.903111	0.366468
rs80002567	16	83414233	0.00204087	0.00174417	1.17011	0.241958	0.00254371	0.00236567	1.07526	0.282259
rs12050931	16	83417673	-0.000269343	0.000429607	-0.626951	0.530692	-0.000602025	0.000582463	-1.03359	0.301331
rs117540650	16	83420074	0.00126164	0.0011605	1.08715	0.27697	-0.00133972	0.00157326	-0.851553	0.394463
rs77938574	16	83420684	0.00158532	0.000879107	1.80333	0.071337	0.000547486	0.00119125	0.45959	0.645811
rs78873397	16	83421745	-0.000385431	0.000601192	-0.641111	0.521451	0.000797042	0.00081525	0.977666	0.32824
rs117022604	16	83422101	0.000305012	0.00167816	0.181753	0.855776	0.000379354	0.00227683	0.166615	0.867673
rs9931393	16	83422303	-0.000537941	0.000431091	-1.24786	0.212084	-0.000289613	0.000584383	-0.495587	0.620186
rs7200009	16	83424264	-0.00119223	0.000605686	-1.96839	0.0490238	-0.00143248	0.000821146	-1.74449	0.0810746
rs951925	16	83425760	0.000269157	0.00145897	0.184485	0.853633	-0.00261427	0.00197698	-1.32236	0.18605
rs7199499	16	83428094	-0.000436682	0.000466739	-0.935602	0.349479	-0.000411059	0.000632684	-0.649707	0.515882
rs8051646	16	83429011	7.03e-05	0.000696193	0.100962	0.919581	0.00109193	0.000943704	1.15707	0.247244
rs1364307	16	83433849	-0.00034296	0.000453992	-0.755431	0.449991	-0.000194575	0.00061544	-0.316155	0.751885
rs11862573	16	83439555	6.21e-05	0.000867443	0.0716239	0.942901	-0.000300108	0.00117603	-0.255186	0.79858
rs889718	16	83442806	0.000361426	0.000569395	0.634754	0.525589	-0.00110103	0.00077133	-1.42744	0.153454
rs11645499	16	83444201	-0.000735529	0.000498242	-1.47625	0.139879	-0.00112429	0.000675257	-1.66498	0.0959176
rs9319442	16	83451606	0.00054204	0.000426037	1.27229	0.203273	0.000215949	0.000577609	0.373868	0.708503
rs77272417	16	83452791	-0.000819856	0.00136362	-0.601236	0.547683	-0.00142317	0.00184751	-0.770316	0.441113
rs17287186	16	83453123	-8.04e-05	0.000667241	-0.1205	0.904087	0.00121999	0.000904771	1.34839	0.177533
rs1873143	16	83461553	-0.000135041	0.000526617	-0.256432	0.797618	-0.00010994	0.000713901	-0.153999	0.877611
rs4782789	16	83462459	0.000520541	0.00043613	1.19354	0.232657	0.000568425	0.000591019	0.961772	0.336165
rs34792357	16	83464109	-0.00109609	0.000508022	-2.15757	0.0309623	-0.00102719	0.000688738	-1.4914	0.135857
rs72806358	16	83465060	0.00214033	0.00126663	1.68979	0.0910696	-0.000291205	0.00171696	-0.169605	0.865321
rs12929721	16	83472854	-0.000184702	0.000522955	-0.35319	0.723947	-0.000340201	0.00070899	-0.479839	0.631342
rs10514569	16	83476104	0.00040725	0.00113072	0.360167	0.718722	0.000369656	0.00153331	0.241084	0.80949
rs1109542	16	83476237	0.00120552	0.000440562	2.73632	0.00621351	0.000608446	0.000597198	1.01884	0.308282
rs76825359	16	83476701	0.000308081	0.000562684	0.54752	0.584022	0.00201457	0.000762826	2.64092	0.00826846
rs11149569	16	83476719	0.000234928	0.00043123	0.544785	0.585902	0.000381123	0.000584719	0.651806	0.514527
rs113286162	16	83476873	-0.000810511	0.00195849	-0.413844	0.678989	-0.000582576	0.00265451	-0.219466	0.826287
rs75043380	16	83476894	-0.00365788	0.00192478	-1.90041	0.05738	-0.00150154	0.00260972	-0.575365	0.565045
rs9939319	16	83476903	0.000240227	0.000445463	0.539275	0.589697	0.000759245	0.000603859	1.25732	0.208638
rs116187450	16	83477676	0.000720795	0.00171471	0.42036	0.674223	0.00385118	0.0023238	1.65728	0.0974646
rs62040093	16	83478031	0.00227088	0.000979562	2.31826	0.0204356	-8.48e-05	0.00132811	-0.0638642	0.949078
rs8045989	16	83479062	0.000121231	0.000430651	0.281505	0.778323	0.000721667	0.000583652	1.23647	0.216285
rs74249530	16	83484701	-0.00109813	0.000568175	-1.93273	0.05327	1.35e-05	0.000770259	0.0175765	0.985977
rs72806392	16	83485921	3.69e-05	0.000714075	0.0516624	0.958798	-0.000913517	0.000968129	-0.94359	0.34538
rs59256189	16	83487192	0.000602814	0.000492074	1.22505	0.220558	0.000708217	0.000667122	1.0616	0.288418
rs17216786	16	83487471	-0.00148361	0.000865432	-1.7143	0.0864746	0.00107463	0.00117323	0.915965	0.359686
rs118099950	16	83487524	0.00308103	0.00167606	1.83826	0.0660244	0.000332788	0.00227233	0.146452	0.883565
rs72808306	16	83492010	-0.00123977	0.00106444	-1.16472	0.244134	-0.00519079	0.00144346	-3.59606	0.000323122
rs7185723	16	83492640	9.08e-05	0.000429342	0.211464	0.832525	0.000784683	0.000582008	1.34823	0.177585
rs79031256	16	83502795	6.87e-05	0.00121674	0.0564355	0.954995	-0.000980879	0.00164944	-0.594673	0.552063
rs117620013	16	83504131	8.05e-05	0.00176141	0.0457048	0.963546	-3.15e-05	0.00238689	-0.0132082	0.989462
rs17685517	16	83507030	-0.00104336	0.000551485	-1.89191	0.0585042	-0.000345579	0.000747555	-0.462279	0.643882
rs71402082	16	83508121	0.00048872	0.000537312	0.909565	0.363053	0.000890291	0.000728374	1.2223	0.221596
rs17685927	16	83514571	0.00107479	0.000634332	1.69437	0.0901958	0.00252633	0.000860148	2.93709	0.00331337
rs72808343	16	83518852	0.000624535	0.00142258	0.439015	0.660651	0.00100296	0.00192924	0.51987	0.603155
rs1979619	16	83526689	-0.000433653	0.000506159	-0.856753	0.391582	0.000799839	0.000686267	1.16549	0.243821
rs79472355	16	83527191	0.000269046	0.00154857	0.173738	0.862071	-0.000647265	0.00209951	-0.308294	0.757859
rs79203806	16	83531347	-0.000406338	0.00141011	-0.28816	0.773224	0.00185305	0.00191187	0.969232	0.33243
rs117689922	16	83535684	0.00105561	0.00202309	0.521782	0.601823	-0.000459252	0.00274251	-0.167457	0.867011
rs117930116	16	83540252	0.00184918	0.00180289	1.02568	0.305044	0.00176542	0.00244316	0.722595	0.469929
rs117284890	16	83542473	-0.00398227	0.00198186	-2.00936	0.0445003	0.00117561	0.0026878	0.437388	0.66183
rs3999	16	83543804	-0.000215983	0.000432576	-0.499294	0.617572	0.000734249	0.000586638	1.25162	0.210708
rs7499216	16	83545102	0.000224849	0.000722195	0.311341	0.755542	0.00120684	0.000979405	1.23222	0.217869
rs117210749	16	83546365	-0.00058944	0.00108969	-0.540923	0.588561	-0.00275459	0.00147721	-1.86473	0.0622205
rs77045159	16	83547483	0.000359259	0.000854504	0.42043	0.674172	0.000765645	0.00115843	0.660934	0.508655
rs116943776	16	83549260	0.000363624	0.00162134	0.224274	0.822545	-0.00181243	0.00219819	-0.824512	0.409649
rs4514666	16	83551296	0.00046386	0.000426214	1.08833	0.276452	-3.62e-05	0.000577733	-0.0626992	0.950006
rs4782808	16	83552642	0.000626754	0.000431396	1.45285	0.146266	-0.000213041	0.000584798	-0.364298	0.715636
rs62042281	16	83552781	-0.00039694	0.0010964	-0.362039	0.717323	-2.87e-05	0.00148618	-0.0193061	0.984597
rs28719691	16	83553734	0.00387068	0.00193254	2.00289	0.04519	0.00547344	0.0026204	2.08878	0.0367283
rs28372540	16	83554803	-0.000965053	0.000872151	-1.10652	0.268502	0.00115822	0.00118248	0.979481	0.327343
rs4074373	16	83555525	-0.00106941	0.000627064	-1.70543	0.088116	0.000306774	0.000850177	0.360836	0.718223
rs62042282	16	83555635	-0.000520054	0.000873956	-0.595057	0.551806	0.00161056	0.00118478	1.35938	0.174028
rs4468601	16	83556050	0.000292762	0.000433094	0.675979	0.499055	0.000461284	0.000587112	0.785684	0.432053
rs62042283	16	83558008	-9.03e-06	0.00152637	-0.0059183	0.995278	-0.000602152	0.00206947	-0.290969	0.771075
rs7187172	16	83561866	0.000101472	0.000483425	0.209902	0.833744	0.0001711	0.000655349	0.261083	0.794029
rs7206005	16	83564742	7.14e-06	0.00103881	0.00687088	0.994518	0.00196976	0.00140836	1.39862	0.161929
rs7196614	16	83568260	-0.000203487	0.000433083	-0.469857	0.638458	0.000204917	0.000587158	0.348999	0.727091
rs10871275	16	83568605	-9.93e-05	0.000426845	-0.232615	0.81606	-0.00118272	0.00057866	-2.04389	0.0409651
rs79752421	16	83569649	0.00110434	0.00147411	0.749158	0.453763	-0.000740736	0.00199792	-0.370753	0.710822
rs60144790	16	83570121	0.000673629	0.000772172	0.872382	0.383	-2.71e-05	0.00104682	-0.0258542	0.979374
rs9926543	16	83572652	0.000881191	0.000694475	1.26886	0.204493	0.00305203	0.000941462	3.2418	0.00118791
rs74513273	16	83573872	0.00152476	0.00121017	1.25996	0.207686	-0.00164152	0.00164039	-1.00069	0.316978
rs6563927	16	83577877	0.000360694	0.000504903	0.714384	0.474991	0.00149062	0.000684344	2.17818	0.0293937
rs117937091	16	83579812	0.00144129	0.00138117	1.04353	0.296705	0.000647409	0.00187329	0.3456	0.729644
rs76742133	16	83580347	-0.00368611	0.00169376	-2.17629	0.0295345	-0.00151719	0.0022962	-0.66074	0.50878
rs112964953	16	83582148	0.0011195	0.00123018	0.910035	0.362805	0.000350809	0.00166748	0.210383	0.833369
rs72793418	16	83582254	-0.00197912	0.00163026	-1.21399	0.224751	-0.00327135	0.0022095	-1.48058	0.138719
rs12918411	16	83586182	8.58e-05	0.000453991	0.188901	0.850171	0.000464632	0.000615291	0.755141	0.450165
rs9930750	16	83589489	-9.28e-05	0.000440409	-0.210756	0.833078	-0.00205614	0.000597263	-3.44261	0.000576217
rs138637192	16	83595747	0.0011369	0.00133344	0.852612	0.393875	0.0063019	0.00180764	3.48625	0.000489908
rs75123585	16	83596694	-0.000754369	0.000609883	-1.23691	0.216122	-0.00108905	0.000827016	-1.31684	0.187894
rs62040173	16	83603844	-0.000583809	0.00101352	-0.576019	0.564603	0.00215253	0.00137396	1.56667	0.117193
rs76217753	16	83607074	0.00131002	0.00144385	0.907309	0.364244	0.0033673	0.00195719	1.72048	0.0853461
rs9937556	16	83609609	0.000159943	0.000430677	0.371377	0.710357	-0.00206565	0.00058372	-3.53877	0.000402052
rs12931303	16	83613314	-0.000269266	0.000546807	-0.492434	0.622413	-0.00049456	0.000741171	-0.667268	0.504601
rs8053692	16	83615501	0.000211499	0.000499913	0.423072	0.672243	-0.000455295	0.000677911	-0.671615	0.50183
rs8054505	16	83615856	-7.32e-05	0.000476467	-0.153663	0.877875	0.00120346	0.000645936	1.86313	0.062445
rs55982631	16	83616971	-0.000315985	0.000430719	-0.733621	0.46318	-0.000941194	0.000583864	-1.61201	0.106961
rs62040194	16	83619367	0.00215896	0.00122742	1.75894	0.0785889	-0.000467796	0.00166399	-0.281129	0.778612
rs7499397	16	83620469	0.000595418	0.000443431	1.34275	0.179353	0.00102371	0.000601166	1.70287	0.0885932
rs12923174	16	83621073	-0.000699936	0.000443731	-1.57739	0.114707	-0.00149132	0.000601743	-2.47834	0.0132002
rs116957939	16	83621579	0.000774112	0.00156379	0.495023	0.620585	0.00146691	0.00212058	0.691749	0.489095
rs79392712	16	83625400	-0.000242445	0.00124472	-0.194778	0.845567	0.00118663	0.00168751	0.703185	0.481941
rs8060632	16	83625563	0.000159149	0.000444664	0.357909	0.720412	0.000753337	0.000602798	1.24973	0.211398
rs12595914	16	83628580	0.000421102	0.000429608	0.980199	0.326989	0.00107965	0.000582397	1.8538	0.0637684
rs8051342	16	83632636	0.000433867	0.000545384	0.795527	0.426308	0.00127405	0.000739412	1.72305	0.0848798
rs1820211	16	83637128	-0.000420364	0.00169836	-0.247512	0.804512	-0.0013937	0.00230228	-0.605355	0.544943
rs6563943	16	83639335	0.000630413	0.000445705	1.41442	0.157241	0.00100545	0.000604194	1.66412	0.0960892
rs8061055	16	83639968	6.58e-05	0.000444984	0.147942	0.882389	0.000312721	0.000603136	0.518491	0.604116
rs74735646	16	83641140	-0.00114017	0.00152706	-0.746643	0.45528	0.00277234	0.00207125	1.33849	0.180738
rs76865045	16	83641217	0.000181547	0.00115644	0.156989	0.875254	0.00113664	0.00156743	0.725164	0.468352
rs12922237	16	83641576	0.000436047	0.000707754	0.6161	0.537829	-0.000389561	0.000959406	-0.406044	0.684711
rs12444865	16	83642728	-0.000583481	0.00187576	-0.311064	0.755752	0.00374193	0.00254215	1.47195	0.141034
rs75268058	16	83643235	-2.45e-05	0.00113665	-0.0215854	0.982779	-0.00114361	0.00154076	-0.742236	0.457945
rs117263931	16	83644033	0.0022189	0.0014759	1.50343	0.13273	0.00203462	0.00200041	1.01711	0.309104
rs62040200	16	83648243	0.00078024	0.00175076	0.445657	0.655846	-0.00119124	0.00237384	-0.501821	0.615794
rs10514590	16	83648770	0.00249266	0.00144401	1.7262	0.0843116	0.00216978	0.00195786	1.10824	0.267759
rs7193070	16	83650288	0.000365591	0.000457387	0.799304	0.424115	0.000757545	0.000619987	1.22187	0.221757
rs75031614	16	83653711	0.00165964	0.00100789	1.64666	0.0996296	0.00141373	0.00136633	1.03469	0.300813
rs55897515	16	83654718	-0.00167977	0.00114012	-1.47333	0.140662	-0.00381698	0.00154549	-2.46975	0.0135211
rs4782831	16	83656355	-0.000103814	0.000459238	-0.226057	0.821157	-0.000853744	0.000623017	-1.37034	0.170583
rs78029059	16	83658136	-7.16e-05	0.000713348	-0.10038	0.920043	-0.000625771	0.000967051	-0.647091	0.517573
rs62040227	16	83661570	-0.000241749	0.0010418	-0.232051	0.816499	-0.000225621	0.00141242	-0.159741	0.873085
rs9935086	16	83663355	0.00034526	0.000435326	0.793108	0.427716	0.00101438	0.000590177	1.71876	0.0856583
rs722938	16	83664301	-0.000241218	0.00048416	-0.498221	0.618329	-0.000892096	0.000656418	-1.35904	0.174136
rs722940	16	83664336	6.62e-05	0.000659205	0.100465	0.919975	-0.000657065	0.00089368	-0.735235	0.462197
rs117002714	16	83665334	0.000376596	0.0014556	0.258723	0.795849	0.00230547	0.00197227	1.16894	0.242428
rs16961167	16	83683611	-0.000497166	0.000623718	-0.7971	0.425394	-0.000942376	0.000845282	-1.11487	0.264909
rs11859365	16	83683945	-0.000626936	0.0004906	-1.2779	0.201287	0.000550598	0.000665123	0.827813	0.407777
rs17689171	16	83685808	-0.000480186	0.000600453	-0.799706	0.423882	0.000412635	0.000814295	0.506738	0.612339
rs12928904	16	83688785	0.00246906	0.0018482	1.33592	0.181575	0.00260145	0.00250586	1.03815	0.299202
rs1364114	16	83694312	-0.000211291	0.000426708	-0.495164	0.620485	-0.000432834	0.000578431	-0.748291	0.454285
rs117758588	16	83700149	-0.00142406	0.00185954	-0.765813	0.443788	-0.00115794	0.00252035	-0.459435	0.645922
rs76119959	16	83703518	0.00266094	0.00201491	1.32062	0.186629	-0.000691785	0.00273048	-0.253357	0.799992
rs7203175	16	83704389	-0.000493104	0.000827039	-0.596228	0.551023	0.000980766	0.00112107	0.87485	0.381656
rs6563962	16	83706465	7.63e-05	0.000483814	0.157692	0.874699	-0.00037771	0.000656024	-0.575757	0.56478
rs8058532	16	83709666	-8.27e-05	0.00042646	-0.193881	0.846269	-0.000637128	0.000578206	-1.1019	0.270504
rs10514592	16	83713686	0.00119746	0.000660346	1.81339	0.0697731	0.00163846	0.000895367	1.82993	0.0672609
rs74782937	16	83714504	0.000129685	0.00139593	0.0929023	0.925981	0.00265221	0.0018931	1.40099	0.161218
rs36090029	16	83715536	0.000932555	0.000451997	2.06319	0.0390956	0.000296185	0.00061272	0.483393	0.628817
rs118001839	16	83729110	-0.00234287	0.00138298	-1.69407	0.0902531	-0.0057883	0.00187465	-3.08768	0.00201746
rs72797246	16	83735618	0.000576189	0.00134553	0.428223	0.668489	0.00115039	0.00182506	0.630333	0.528477
rs424280	16	83741244	-9.76e-05	0.000590708	-0.165237	0.868758	-0.000364023	0.000800817	-0.454565	0.649423
rs9924248	16	83745975	0.000508192	0.000556487	0.913214	0.361131	0.000548008	0.000754414	0.726403	0.467593
rs17769638	16	83746290	0.000159675	0.000670132	0.238274	0.811668	0.000264516	0.000908367	0.291199	0.770899
rs1645849	16	83747607	-0.000468134	0.000459498	-1.01879	0.308301	-9.85e-05	0.000622824	-0.158118	0.874364
rs72797282	16	83748096	9.5e-05	0.000575179	0.165244	0.868752	0.000521271	0.000779824	0.668447	0.503849
rs17770052	16	83749188	-0.000966475	0.00112831	-0.856568	0.391685	0.00276533	0.0015301	1.80728	0.0707195
rs73252705	16	83752758	-0.000975644	0.00076399	-1.27704	0.20159	-0.000828421	0.00103555	-0.799984	0.423721
rs74642574	16	83752907	0.00181198	0.00168689	1.07416	0.282754	0.00352745	0.00228701	1.54239	0.122981
rs76798939	16	83756691	-4.37e-05	0.000549203	-0.0795184	0.93662	0.000125424	0.000744427	0.168484	0.866202
rs9929756	16	83756819	-0.000144159	0.000433146	-0.332818	0.739272	0.000262124	0.000587237	0.446367	0.655332
rs409607	16	83759698	0.000878712	0.000476807	1.84291	0.0653431	6.09e-05	0.000646414	0.0941912	0.924957
rs422455	16	83763460	-0.000744885	0.000447121	-1.66596	0.0957227	-0.00070303	0.000606204	-1.15972	0.246162
rs3096277	16	83764204	-0.000766896	0.000522835	-1.4668	0.142431	-8.11e-05	0.000708657	-0.114402	0.908919
rs28450383	16	83764391	-0.00024285	0.000577608	-0.42044	0.674164	-0.000942363	0.000783027	-1.20349	0.228789
rs187090734	16	83772957	0.00124234	0.00140952	0.88139	0.378107	0.000370368	0.00191116	0.193793	0.846338
rs4782840	16	83773098	-3.06e-05	0.000432171	-0.0708253	0.943537	-0.000532614	0.000585848	-0.909134	0.36328
rs3784987	16	83778391	-0.00276975	0.00133202	-2.07936	0.0375852	-0.00507852	0.00180548	-2.81284	0.00491089
rs366556	16	83779219	0.00122495	0.0014412	0.84995	0.395354	0.00154995	0.00195379	0.793302	0.427603
rs443832	16	83779644	-0.000992203	0.000494067	-2.00824	0.044619	6.35e-05	0.000669799	0.094796	0.924477
rs12600170	16	83779707	-0.000453445	0.000442765	-1.02412	0.305779	-0.000893804	0.000600401	-1.48868	0.136573
rs16961626	16	83780627	-2.96e-05	0.00126445	-0.0234083	0.981325	-0.000725401	0.00171476	-0.423033	0.672271
rs16961677	16	83783405	0.000906324	0.00111051	0.816131	0.414426	0.00386468	0.00150505	2.5678	0.0102351
rs75635096	16	83784618	-0.000237373	0.00154787	-0.153354	0.878119	0.0014295	0.00209962	0.680839	0.495974
rs450094	16	83784709	0.00185805	0.00158137	1.17497	0.240009	-0.00118516	0.00214313	-0.553005	0.58026
rs1657548	16	83785750	-0.000545821	0.000448435	-1.21717	0.223541	0.000260433	0.000607578	0.428641	0.668185
rs1423840	16	83786272	-1.63e-05	0.000528745	-0.0307417	0.975476	-0.000438511	0.000716707	-0.611842	0.540643
rs17700786	16	83805953	0.000195579	0.000464338	0.421199	0.67361	-0.000477396	0.000629398	-0.758496	0.448155
rs57054597	16	83808708	0.000448975	0.000776455	0.578237	0.563105	-2.97e-05	0.00105277	-0.0281749	0.977523
rs117536860	16	83813969	-0.000500753	0.0014405	-0.347625	0.728122	0.00368818	0.00195262	1.88884	0.0589142
rs153649	16	83814508	-0.000896992	0.000549708	-1.63176	0.102731	-0.000224952	0.00074522	-0.301859	0.762759
rs17701213	16	83814659	-0.00047502	0.000693688	-0.684775	0.493487	0.000181248	0.000939956	0.192826	0.847096
rs153654	16	83816828	-0.000936088	0.000619063	-1.5121	0.130508	-0.000330771	0.000839463	-0.394027	0.693562
rs1061492	16	83817495	0.000316177	0.000555504	0.569172	0.56924	0.00032259	0.000752987	0.428413	0.66835
rs13336343	16	83821618	0.000369047	0.000893986	0.412811	0.679745	9.34e-05	0.00121255	0.077045	0.938588
rs10514600	16	83824511	0.000967898	0.000947074	1.02199	0.306787	0.00211231	0.00128425	1.64478	0.100015
rs117757719	16	83826157	-0.000337272	0.000883515	-0.381739	0.702655	0.000236385	0.0011977	0.197365	0.843542
rs9928079	16	83831735	-2.4e-05	0.000473452	-0.0506127	0.959634	0.000108439	0.000641896	0.168936	0.865847
rs467392	16	83832206	0.000826131	0.000531708	1.55373	0.12025	-0.000247646	0.000720577	-0.343678	0.731089
rs117645803	16	83837774	-0.00141963	0.00145152	-0.97803	0.328061	0.00160865	0.00196763	0.817557	0.413611
rs8061248	16	83847337	0.000118366	0.000432981	0.273375	0.784565	0.000152294	0.000586821	0.259523	0.795232
rs34276721	16	83848699	-0.00141641	0.000546716	-2.59076	0.00957682	8.88e-05	0.000741058	0.119851	0.904602
rs28483661	16	83852274	0.0004133	0.000695797	0.593996	0.552515	-0.000480415	0.00094332	-0.509281	0.610556
rs12932810	16	83858647	-0.000128381	0.000428431	-0.299653	0.764442	-6.54e-06	0.000580692	-0.0112559	0.991019
rs78740020	16	83860117	-0.00130145	0.00160265	-0.812062	0.416757	-0.00470676	0.00217249	-2.16653	0.0302713
rs11862889	16	83862491	0.00169743	0.000755614	2.24642	0.0246777	0.00166997	0.00102463	1.62983	0.103139
rs35622315	16	83864093	-0.000683813	0.000527634	-1.296	0.194977	-0.000401998	0.000715762	-0.561636	0.574364
rs72804790	16	83867630	-0.000609591	0.000918121	-0.663955	0.506719	0.00189492	0.00124499	1.52204	0.128
rs366495	16	83876171	-0.000247887	0.000536106	-0.462384	0.643806	-0.00123516	0.000726946	-1.69911	0.0892996
rs78299044	16	83882564	-0.000933309	0.000942116	-0.990652	0.321856	-0.0015949	0.00127837	-1.2476	0.212179
rs390117	16	83882656	-3.53e-05	0.00056565	-0.0623262	0.950303	-0.000369135	0.000766763	-0.48142	0.630218
rs2113144	16	83887867	3.62e-05	0.00050717	0.0713168	0.943146	-1.42e-05	0.000687576	-0.0206252	0.983545
rs117275735	16	83887957	0.00121866	0.00176854	0.689077	0.490776	0.00109864	0.00239604	0.458523	0.646577
rs74696737	16	83893646	-0.000752421	0.0014936	-0.503763	0.614429	0.000123321	0.00202482	0.0609049	0.951435
rs116964940	16	83904167	-0.000800265	0.00118774	-0.673771	0.500457	0.000166482	0.0016099	0.103411	0.917637
rs73245031	16	83908446	0.000593238	0.00100473	0.590443	0.554894	0.00203492	0.00136176	1.49433	0.135089
rs9888836	16	83909387	0.000157083	0.00045638	0.344195	0.7307	8.77e-05	0.000618886	0.141783	0.887251
rs17783087	16	83910506	0.000383123	0.000790409	0.484715	0.627879	0.00126766	0.00107186	1.18268	0.236938
rs35284127	16	83917161	0.000807459	0.000692	1.16685	0.243272	0.000630287	0.000938095	0.67188	0.501661
rs11149606	16	83919190	-0.000241871	0.000436305	-0.554361	0.579332	0.000147196	0.000591303	0.248935	0.803411
rs74323625	16	83919571	6.63e-05	0.00163204	0.0406288	0.967592	0.000833552	0.00221318	0.37663	0.706449
rs2225	16	83919723	-0.000705258	0.000795493	-0.886567	0.375313	-0.000821604	0.00107904	-0.761425	0.446404
rs79245316	16	83921410	0.000955295	0.00151903	0.628883	0.529426	0.00224157	0.00205942	1.08845	0.276398
rs11859340	16	83924375	-0.000860101	0.000953423	-0.902119	0.366994	0.00054528	0.00129244	0.421899	0.673099
rs73245052	16	83924447	-0.00169937	0.00121681	-1.39658	0.162541	-0.0004324	0.00164934	-0.262166	0.793193
rs11646859	16	83925476	0.000152317	0.000609652	0.249843	0.802709	-0.000861101	0.000826388	-1.04201	0.29741
rs74032321	16	83926733	-0.000492072	0.00151147	-0.325557	0.744759	-0.00126423	0.00204866	-0.6171	0.537169
rs16962148	16	83926906	-0.00293233	0.00132938	-2.20578	0.0274	-0.00216136	0.00180223	-1.19927	0.230424
rs4782856	16	83928699	-0.000290952	0.00048004	-0.606101	0.544448	0.000174105	0.000650787	0.267529	0.789062
rs34232206	16	83929621	-0.000542135	0.000437236	-1.23991	0.215008	-0.00101183	0.00059275	-1.707	0.0878229
rs79322583	16	83934910	0.000482319	0.00130574	0.369384	0.711841	0.0029152	0.00176979	1.64721	0.0995166
rs117989567	16	83936779	-0.000653166	0.00144733	-0.451289	0.651782	0.000546576	0.0019617	0.278623	0.780534
rs13329878	16	83936991	4.05e-05	0.000596743	0.067893	0.945871	-0.00130146	0.000808807	-1.60911	0.107594
rs2278037	16	83941726	-0.00151298	0.000967907	-1.56314	0.11802	-0.0032907	0.00131212	-2.50793	0.0121448
rs80138233	16	83942039	-0.00103576	0.000725527	-1.42759	0.153411	-0.000830333	0.000983804	-0.844003	0.398669
rs59847156	16	83942496	-0.00157242	0.000966763	-1.62648	0.103849	-0.0034377	0.00131058	-2.62303	0.00871555
rs77675024	16	83943566	0.000771443	0.00154348	0.499808	0.617211	0.00137142	0.00209258	0.655374	0.512228
rs62047933	16	83943668	0.00052987	0.000511864	1.03518	0.300587	0.000870927	0.00069365	1.25557	0.209272
rs55782355	16	83946541	0.00134435	0.00151987	0.884512	0.376421	0.00173464	0.00206098	0.841658	0.39998
rs11644403	16	83957941	0.000328076	0.000626835	0.523386	0.600706	-1.97e-05	0.000849712	-0.0231984	0.981492
rs35293882	16	83960680	0.000218705	0.00212247	0.103042	0.917929	-0.00297066	0.00287773	-1.03229	0.301936
rs12597917	16	83962975	-0.000437414	0.000581316	-0.752455	0.451778	-0.000713798	0.000788183	-0.905624	0.365135
rs112661878	16	83965750	-0.0018475	0.00139663	-1.32283	0.185892	-0.00324577	0.00189374	-1.71395	0.0865396
rs9922459	16	83968805	-0.000799685	0.000468585	-1.7066	0.0878979	-0.000767955	0.000635157	-1.20908	0.226634
rs34053241	16	83971278	0.00239842	0.00128617	1.86478	0.0622132	0.000173138	0.00174413	0.0992691	0.920925
rs76992684	16	83972845	-0.00159988	0.000661004	-2.42038	0.015505	-0.000865883	0.000896047	-0.966337	0.333877
rs10163270	16	83973956	-0.000938756	0.000548668	-1.71097	0.0870871	-0.000380654	0.000743987	-0.511641	0.608903
rs8058168	16	83974066	-0.00125762	0.000459421	-2.7374	0.00619314	-0.00106531	0.000622789	-1.71055	0.087165
rs2011807	16	83976564	0.00156612	0.000521978	3.00035	0.00269689	0.00156802	0.000707606	2.21595	0.0266957
rs253135	16	83978843	-0.00132089	0.000491646	-2.68667	0.00721726	-0.0014445	0.000666551	-2.16713	0.0302258
rs66720010	16	83979322	0.00206802	0.000440496	4.69475	2.67e-06	0.00155861	0.000597208	2.60983	0.00905906
rs116070479	16	83980179	-3.32e-05	0.000931565	-0.0356784	0.971539	-0.000557518	0.00126312	-0.441383	0.658936
rs4782863	16	83982460	-0.00127672	0.000447071	-2.85575	0.00429379	-0.00103193	0.000606063	-1.70268	0.0886296
rs4782865	16	83983071	-0.00160997	0.000437177	-3.68265	0.000230866	-0.00138035	0.000592739	-2.32876	0.0198723
rs12929317	16	83986481	-0.00153025	0.000450188	-3.39914	0.00067608	-0.00135437	0.000610291	-2.21923	0.026472
rs907033	16	83987856	-0.00155501	0.000450399	-3.45251	0.000555465	-0.00111421	0.000610692	-1.8245	0.0680774
rs77523399	16	83988020	0.00218843	0.00111308	1.96609	0.0492888	0.00337101	0.00150894	2.23402	0.0254822
rs2255437	16	83988886	-0.00124982	0.000427977	-2.92029	0.00349732	-0.00102786	0.000580149	-1.77172	0.0764418
rs824397	16	83990960	-0.00159645	0.000837915	-1.90527	0.0567464	-0.000482998	0.00113627	-0.425075	0.670783
rs2665301	16	83992102	-0.00152267	0.000495649	-3.07208	0.00212595	-0.000923249	0.000672032	-1.37382	0.1695
rs2665300	16	83992205	-0.0016312	0.000807177	-2.02087	0.043294	-0.000565003	0.00109448	-0.516228	0.605695
rs10153054	16	83995113	-0.00295931	0.00143183	-2.0668	0.0387538	-0.00200361	0.00194066	-1.03244	0.301867
rs62045921	16	83997156	0.001431	0.000549969	2.60197	0.00926954	0.00156576	0.000745611	2.09997	0.035732
rs253140	16	83997348	-0.00113126	0.000594814	-1.90186	0.0571901	-0.000740957	0.000806086	-0.919203	0.35799
rs79132813	16	83998493	0.000893372	0.000790556	1.13006	0.258454	0.000648401	0.00107162	0.605065	0.545136
rs733728	16	83998662	-0.000936959	0.000638869	-1.46659	0.142489	-0.000254687	0.000866051	-0.294079	0.768698
rs62640905	16	83999548	-0.000198885	0.00131577	-0.151155	0.879854	-0.000760857	0.00178336	-0.426644	0.669639
rs185226	16	84000138	-0.0013357	0.000642089	-2.08023	0.0375049	-0.00189221	0.000870354	-2.17407	0.0297007
rs72791584	16	84001689	0.000675717	0.00105186	0.642403	0.520612	-0.00213275	0.00142527	-1.49638	0.134555
rs77123299	16	84003147	0.0016002	0.00121503	1.31701	0.187837	-0.000675884	0.00164715	-0.410336	0.68156
rs2250691	16	84005801	-0.000657502	0.00104878	-0.626918	0.530714	-0.00105449	0.00142168	-0.741722	0.458256
rs2016027	16	84008463	9.61e-05	0.000720714	0.133282	0.89397	-0.000316947	0.000977067	-0.324386	0.745646
rs2665292	16	84009120	-0.000327019	0.000989495	-0.33049	0.74103	-0.000715591	0.00134102	-0.533617	0.593607
rs925331	16	84012104	9.93e-05	0.000701025	0.141702	0.887316	-5.71e-05	0.000950332	-0.0600511	0.952115
rs11641413	16	84013261	0.00121976	0.000745103	1.63703	0.101626	0.0022505	0.00101048	2.22717	0.0259367
rs117363017	16	84013349	0.000132042	0.000847128	0.15587	0.876136	0.000545809	0.0011485	0.475238	0.634618
rs12102668	16	84014563	-0.000513443	0.000774692	-0.662771	0.507478	-0.000458535	0.00105066	-0.436427	0.662527
rs8046618	16	84015540	-0.000133022	0.000719665	-0.184839	0.853356	-0.000378545	0.00097543	-0.388081	0.697957
rs66951085	16	84020574	0.000183848	0.000656666	0.279972	0.779499	-0.00134784	0.000890078	-1.5143	0.129952
rs74816953	16	84020990	-0.00103238	0.00141052	-0.73191	0.464224	-0.00074413	0.00191116	-0.389361	0.69701
rs8050660	16	84021647	0.000438391	0.000898	0.488186	0.625419	-0.000940777	0.00121748	-0.772727	0.439684
rs16962420	16	84022582	-0.000325969	0.000886813	-0.367573	0.713192	-0.00153711	0.0012021	-1.27869	0.201006
rs78008906	16	84025940	6.75e-06	0.00106531	0.00633644	0.994944	-0.00193429	0.00144424	-1.33931	0.18047
rs79163400	16	84026190	-0.00151735	0.00114808	-1.32165	0.186287	-0.00204483	0.00155647	-1.31377	0.188926
rs2292324	16	84028014	0.000415014	0.000730757	0.567923	0.570087	-0.0009868	0.000991164	-0.995598	0.319447
rs4782576	16	84028702	0.000127678	0.000649395	0.196611	0.844132	-0.0010769	0.000880162	-1.22352	0.221134
rs16962458	16	84030289	0.000254233	0.000487837	0.521144	0.602267	-0.0011276	0.000661343	-1.70502	0.0881923
rs111235646	16	84031404	-0.00123785	0.00146159	-0.846918	0.397041	0.00390717	0.00198118	1.97214	0.0485946
rs12926485	16	84031455	0.000230733	0.000825958	0.279351	0.779975	-0.000252121	0.00111957	-0.225195	0.821828
rs76738539	16	84032256	0.000718566	0.00114869	0.62555	0.531611	0.000247209	0.00155727	0.158745	0.87387
rs56410104	16	84032319	0.00105385	0.000817545	1.28905	0.197383	0.000527346	0.00110821	0.475855	0.634178
rs35170840	16	84032508	0.00132726	0.000874053	1.51852	0.128886	0.000254898	0.00118488	0.215125	0.82967
rs72793649	16	84033789	-0.000411225	0.00119619	-0.34378	0.731012	0.00142595	0.00162109	0.879623	0.379064
rs2292333	16	84034745	0.000960111	0.000826879	1.16113	0.245592	-0.000428681	0.00112093	-0.382432	0.702141
rs2271298	16	84035446	0.00129646	0.000703969	1.84165	0.0655279	-7.68e-06	0.000954425	-0.0080481	0.993579
rs2280027	16	84036227	5.93e-05	0.000430615	0.137681	0.890492	0.000733445	0.000583693	1.25656	0.208914
rs3881	16	84036325	-0.000564126	0.000436552	-1.29223	0.196278	0.000185955	0.000592558	0.313818	0.75366
rs60766950	16	84037461	0.000642741	0.000617404	1.04104	0.297858	0.000201805	0.000837026	0.241098	0.809479
rs71382889	16	84037807	0.00103136	0.00143758	0.717428	0.47311	0.000443388	0.00194884	0.227514	0.820024
rs7187556	16	84038703	0.00111652	0.000548396	2.03597	0.0417541	0.00094279	0.000743452	1.26813	0.204754
rs75426952	16	84038892	-0.00151305	0.000770329	-1.96416	0.0495124	-0.000524641	0.00104486	-0.502115	0.615587
rs116889081	16	84040983	0.0016362	0.00177191	0.923409	0.355795	-0.000561821	0.00240385	-0.233717	0.815205
rs75397367	16	84041217	-0.000557793	0.000704761	-0.791465	0.428673	0.000310621	0.000955412	0.325117	0.745093
rs6563991	16	84042316	-0.000117853	0.000427177	-0.275887	0.782635	0.000364709	0.000579173	0.629705	0.528888
rs6563992	16	84043129	-0.000385481	0.000429584	-0.897335	0.369541	-0.000482771	0.000582442	-0.828873	0.407177
rs7194792	16	84048322	-0.000595193	0.000521189	-1.14199	0.253459	-1.63e-05	0.000706721	-0.0230721	0.981593
rs74032386	16	84048498	-0.000621353	0.000921641	-0.674181	0.500197	-0.0003769	0.00124884	-0.301801	0.762804
rs74032387	16	84048577	0.00197672	0.00203483	0.97144	0.33133	0.00020424	0.00275762	0.0740638	0.94096
rs28669064	16	84050970	-0.000429231	0.000955735	-0.449111	0.653352	-0.000408903	0.00129554	-0.315623	0.752289
rs78678194	16	84051290	-0.00210836	0.00138077	-1.52694	0.126776	0.00312242	0.00187177	1.66817	0.0952832
rs7192538	16	84051358	0.000281524	0.000447317	0.629361	0.529113	0.000536646	0.000606639	0.884622	0.376361
rs28533213	16	84055515	-0.000799528	0.000699933	-1.14229	0.253333	-0.00015506	0.000948876	-0.163415	0.870192
rs57640244	16	84055673	-0.000128983	0.000574246	-0.224613	0.82228	-0.000260054	0.000777797	-0.334346	0.738119
rs11860273	16	84055769	-9.66e-05	0.00044094	-0.219083	0.826585	0.00095339	0.000598025	1.59423	0.110885
rs9783761	16	84056956	-0.00128908	0.000542473	-2.3763	0.0174877	-0.000535823	0.000735475	-0.72854	0.466284
rs9783797	16	84057032	-0.00488018	0.00174187	-2.80169	0.00508383	0.000611481	0.00236158	0.258929	0.79569
rs4782874	16	84057203	0.000179046	0.000822668	0.21764	0.82771	-0.00173594	0.00111539	-1.55636	0.119624
rs7184659	16	84057571	-0.00110732	0.000475379	-2.32935	0.0198414	0.00029258	0.000644405	0.454031	0.649807
rs35184835	16	84057784	-0.00108563	0.000616207	-1.7618	0.0781048	-0.000345552	0.000835775	-0.413451	0.679277
rs12933901	16	84057881	-0.000394347	0.000445641	-0.884897	0.376213	-0.000112549	0.000604139	-0.186296	0.852213
rs12929637	16	84058754	-0.000228969	0.000437008	-0.523946	0.600317	-0.000125427	0.000592457	-0.211707	0.832336
rs11862961	16	84059342	-0.000402285	0.000436196	-0.922256	0.356396	-0.000148925	0.000591233	-0.25189	0.801126
rs11643441	16	84062502	0.00130851	0.000961416	1.36102	0.173507	-0.000670787	0.00130382	-0.514477	0.606919
rs11862366	16	84063130	-0.0022435	0.00152587	-1.47031	0.141478	-0.000728309	0.00206908	-0.351996	0.724841
rs11863267	16	84063215	0.00064715	0.000734816	0.880696	0.378483	0.000676706	0.000996297	0.679221	0.496998
rs12919122	16	84063715	0.000777792	0.000445431	1.74616	0.0807847	0.00107602	0.000604271	1.7807	0.0749632
rs74514679	16	84064210	-6.54e-05	0.000802438	-0.0814864	0.935055	-0.000356692	0.00108782	-0.327896	0.742991
rs62045931	16	84066739	-0.000151581	0.000632648	-0.239598	0.810642	-6.46e-05	0.000857671	-0.0752839	0.939989
rs77294087	16	84067948	0.000490385	0.000781285	0.627665	0.530224	-0.000473414	0.0010596	-0.446785	0.65503
rs28513646	16	84068803	-1.16e-05	0.00046107	-0.0250646	0.980003	-0.000888548	0.000624822	-1.42208	0.155003
rs76392240	16	84069440	-0.000848532	0.000760474	-1.11579	0.264512	-0.0018672	0.00103085	-1.81133	0.0700909
rs34968571	16	84069686	-0.000757204	0.000505131	-1.49903	0.133868	-0.000692726	0.000684867	-1.01148	0.31179
rs11640130	16	84072678	-0.000601053	0.000515173	-1.1667	0.243332	-0.00101181	0.000698299	-1.44896	0.147351
rs12716745	16	84072947	0.000749076	0.000432072	1.73368	0.0829756	0.00135461	0.000585837	2.31226	0.0207638
rs9927826	16	84074671	-0.000658618	0.000935096	-0.704332	0.481227	-0.000470407	0.00126764	-0.371089	0.710571
rs12922113	16	84076650	0.00107622	0.000512094	2.10161	0.035588	0.00137703	0.000694163	1.98374	0.0472863
rs115931664	16	84078735	-0.0020201	0.00174062	-1.16056	0.24582	0.000355541	0.00236036	0.15063	0.880268
rs12445301	16	84079996	-0.000952021	0.000467944	-2.03448	0.0419043	-0.00060396	0.000634394	-0.952028	0.341084
rs62048168	16	84080502	0.000333514	0.000663048	0.503001	0.614964	-0.000107461	0.00089884	-0.119556	0.904835
rs117258016	16	84083148	0.000102092	0.00142472	0.071658	0.942874	-0.00232614	0.0019312	-1.2045	0.228396
rs72799260	16	84083938	-0.00221262	0.00195123	-1.13396	0.25681	0.000727148	0.00264528	0.274885	0.783405
rs2280026	16	84088026	0.000532246	0.000942749	0.564568	0.572368	-0.00104197	0.00127815	-0.815217	0.414949
rs3785011	16	84090898	0.00303625	0.00149288	2.03381	0.0419712	0.00199023	0.00202441	0.983118	0.32555
rs12598408	16	84091823	-0.000752099	0.000472645	-1.59126	0.111553	-0.00162044	0.000640816	-2.52871	0.0114488
rs2280024	16	84093062	-0.000179215	0.000433281	-0.413622	0.679151	0.000355096	0.000587439	0.604482	0.545524
rs11149621	16	84093387	6.21e-05	0.00117977	0.0526259	0.95803	-0.00283851	0.00159962	-1.77449	0.0759833
rs118003945	16	84097786	-3.33e-05	0.0014298	-0.0232691	0.981436	-0.00217943	0.00193852	-1.12428	0.260896
rs17725839	16	84102805	0.0008032	0.000498674	1.61067	0.107252	0.00133018	0.000675937	1.96791	0.0490795
rs16962728	16	84109570	-0.0016246	0.00118219	-1.37423	0.16937	-0.000957131	0.00160237	-0.597323	0.550292
rs78180007	16	84111404	-0.000703724	0.00166593	-0.422421	0.672718	-0.00220491	0.0022588	-0.976147	0.328993
rs78080678	16	84111888	-0.00119	0.0015383	-0.773583	0.439178	-0.00295706	0.00208461	-1.41852	0.156041
rs117223820	16	84114906	-0.00087541	0.00144251	-0.606865	0.543941	-0.00308242	0.00195576	-1.57608	0.115009
rs16962741	16	84117219	0.000588322	0.000673402	0.873656	0.382306	-0.00100238	0.000912873	-1.09804	0.272186
rs17726231	16	84120291	-0.000180923	0.000725471	-0.249387	0.803061	-0.000399307	0.000983436	-0.406032	0.684719
rs72799290	16	84121289	-0.00363911	0.00187462	-1.94126	0.0522279	0.00013282	0.00254112	0.0522685	0.958315
rs12448070	16	84128932	-0.0007041	0.000634596	-1.10953	0.267205	-0.000213316	0.000860596	-0.24787	0.804235
rs16962827	16	84132368	0.000807123	0.00134996	0.597888	0.549915	0.00281204	0.00183023	1.53644	0.124432
rs10690442	16	84132628	0.000767683	0.000813238	0.943983	0.345179	0.000310377	0.00110224	0.281588	0.77826
rs17726874	16	84133440	-0.000106575	0.000480105	-0.221982	0.824328	0.000950804	0.000650821	1.46093	0.144035
rs116846423	16	84142650	0.00144384	0.00129354	1.1162	0.264339	0.00197328	0.00175359	1.12528	0.260471
rs78445284	16	84148050	0.00123562	0.000794421	1.55537	0.11986	0.000926897	0.00107692	0.860695	0.389407
rs79006544	16	84152943	0.000220303	0.00132057	0.166824	0.867508	-0.000796393	0.0017901	-0.444888	0.656401
rs4378600	16	84158248	0.000641678	0.000465617	1.37812	0.168166	0.00102974	0.000631358	1.63099	0.102893
rs77571541	16	84165036	-0.000989709	0.00113952	-0.868528	0.385106	-0.000947544	0.00154476	-0.613394	0.539616
rs4082806	16	84165620	0.000589096	0.0004333	1.35956	0.173972	0.000160854	0.00058741	0.273835	0.784211
rs117948338	16	84166415	0.000452303	0.00131253	0.344604	0.730393	0.000166253	0.00177937	0.0934335	0.925559
rs77210475	16	84170251	0.00132254	0.00191542	0.69047	0.489899	-0.000362324	0.00259714	-0.139509	0.889048
rs28396283	16	84176322	0.000877039	0.000545812	1.60685	0.108088	0.0016048	0.000739866	2.16904	0.0300803
rs12926924	16	84177847	0.000558189	0.000473199	1.17961	0.238158	0.001383	0.000641611	2.15551	0.0311226
rs72800710	16	84181306	0.000468808	0.000986112	0.475411	0.634495	0.00129153	0.00133666	0.966243	0.333923
rs78056463	16	84183977	-0.00209894	0.00139309	-1.50668	0.131893	-0.00191412	0.00188857	-1.01353	0.310809
rs12599440	16	84194036	0.000235807	0.000900907	0.261744	0.793519	0.00222168	0.00122176	1.81842	0.0690005
rs16962887	16	84195728	-0.000438501	0.000714973	-0.613311	0.539671	-0.000445048	0.000969487	-0.459056	0.646194
rs111472069	16	84199444	-0.000433696	0.00139564	-0.31075	0.755991	0.0016707	0.00189174	0.883154	0.377154
rs76188322	16	84200680	-0.00058445	0.000867987	-0.67334	0.500731	-0.000968225	0.00117663	-0.822877	0.410578
rs186146473	16	84202438	0.00199336	0.0012158	1.63955	0.101101	0.00176664	0.00164928	1.07116	0.284098
rs4782898	16	84202574	-0.000611269	0.000434112	-1.40809	0.159106	-0.00103565	0.00058847	-1.7599	0.0784253
rs36062234	16	84203595	-0.00114319	0.00130201	-0.878015	0.379936	-0.000713803	0.00176527	-0.40436	0.685948
rs17856705	16	84203612	-0.000774768	0.000428024	-1.8101	0.0702809	-0.00132618	0.000580312	-2.28529	0.0222966
rs9972733	16	84203730	-4.46e-05	0.000804018	-0.0554418	0.955787	-0.000422783	0.00109015	-0.387822	0.698148
rs11644164	16	84203939	-0.000500465	0.000443235	-1.12912	0.258848	-0.00116021	0.000600927	-1.93069	0.0535219
rs4611442	16	84204185	-0.000811958	0.000431024	-1.88379	0.0595944	-0.00109603	0.00058441	-1.87544	0.0607336
rs3803643	16	84208032	-0.000389774	0.000428712	-0.909174	0.363259	-0.00011772	0.000581189	-0.20255	0.839487
rs34777958	16	84209609	0.000681439	0.00153678	0.443421	0.657462	-0.00116322	0.00208288	-0.558469	0.576525
rs2288020	16	84209738	-0.000308276	0.000442128	-0.697255	0.485644	-0.000118186	0.000599384	-0.197179	0.843687
rs2288021	16	84209815	-0.000170625	0.000527399	-0.323522	0.7463	0.000135077	0.000714935	0.188936	0.850143
Affx-13346117	16	84209816	-0.000350088	0.000442971	-0.790318	0.429343	-0.000244588	0.000600592	-0.407244	0.683829
rs2288023	16	84209864	-0.000360539	0.000442779	-0.814264	0.415495	-0.000204586	0.000600137	-0.340898	0.73318
rs2288024	16	84211465	0.00187185	0.00104606	1.78942	0.073548	0.00159232	0.00141886	1.12226	0.261755
rs4150176	16	84212710	0.000364743	0.00104221	0.34997	0.726361	-0.00118365	0.00141326	-0.837537	0.402291
rs2230131	16	84212779	-0.000689107	0.000760089	-0.906614	0.364612	7.06e-05	0.00103045	0.0685014	0.945387
Affx-13346189	16	84213541	-0.000388625	0.000440709	-0.881818	0.377876	-0.000258414	0.000597486	-0.432502	0.665377
rs4150167	16	84213684	-0.000447904	0.00154164	-0.290538	0.771405	-0.00249757	0.00209021	-1.19489	0.232132
rs2278043	16	84213965	-0.000422727	0.000428319	-0.986945	0.32367	-0.000250927	0.000580603	-0.432183	0.665608
rs79432776	16	84215867	0.000786035	0.00155364	0.505931	0.612905	-0.0007221	0.00210585	-0.342902	0.731672
rs4150138	16	84216606	-0.000856197	0.00151905	-0.563641	0.572999	-0.00206894	0.00205953	-1.00457	0.315106
rs4150129	16	84218002	0.000115679	0.000843426	0.137154	0.890909	0.000381308	0.00114323	0.333537	0.738729
rs4150116	16	84219849	-0.000392867	0.000453397	-0.866497	0.386219	-0.000224058	0.0006146	-0.364559	0.715441
rs2288026	16	84220344	-0.00019394	0.000769962	-0.251882	0.801132	0.000213352	0.00104367	0.204424	0.838022
rs3759975	16	84221085	0.000534959	0.000491882	1.08758	0.276783	-1.62e-06	0.000666846	-0.00242708	0.998063
rs4150110	16	84221192	-0.00081258	0.00115012	-0.706517	0.479867	-0.000677461	0.00155895	-0.434562	0.663881
rs35600808	16	84227110	0.000929996	0.000685274	1.35712	0.174746	1e-05	0.00092922	0.010776	0.991402
rs78344060	16	84227713	-0.00164008	0.00150521	-1.0896	0.275891	0.00362559	0.0020402	1.77708	0.0755566
rs11864937	16	84228199	0.000350383	0.000467572	0.749368	0.453636	8.46e-05	0.000633829	0.133419	0.893862
rs11149631	16	84228770	0.000420983	0.000467825	0.899872	0.368189	3.46e-05	0.000634264	0.0544771	0.956555
rs141742506	16	84229892	-0.00283609	0.00168421	-1.68393	0.0921968	0.00439336	0.00228292	1.92444	0.0542998
rs112789102	16	84230347	0.000795768	0.00139803	0.569208	0.569216	0.000602352	0.00189574	0.31774	0.750683
rs2326171	16	84231433	0.000227295	0.000436007	0.52131	0.602152	-0.00016168	0.000591037	-0.273554	0.784428
rs7185137	16	84233536	0.000328373	0.00044236	0.742321	0.457893	-0.000515452	0.000599753	-0.859441	0.390098
rs77407419	16	84234129	-0.0019107	0.00163021	-1.17206	0.241174	-0.00251129	0.00221088	-1.13588	0.256008
rs8045919	16	84234146	0.000717956	0.000466933	1.5376	0.124147	-0.000173442	0.000632945	-0.274024	0.784067
rs62049908	16	84234858	0.00117703	0.00153652	0.766035	0.443656	0.00110191	0.00208265	0.529093	0.596741
rs7199485	16	84236111	-0.000956986	0.000474782	-2.01563	0.0438394	-0.000708555	0.000643419	-1.10123	0.270796
rs7204320	16	84236403	-0.000832693	0.000439613	-1.89415	0.0582064	-0.000835574	0.000595975	-1.40203	0.160908
rs114863510	16	84240001	4.49e-05	0.00108051	0.041549	0.966858	-0.000651631	0.00146477	-0.444869	0.656415
rs2161724	16	84240607	0.000671492	0.000428573	1.56681	0.11716	0.000154607	0.000580942	0.266131	0.790138
rs57279256	16	84240701	0.00150488	0.00081984	1.83558	0.066421	0.000915836	0.0011115	0.823963	0.409961
rs11643081	16	84241570	0.000522069	0.00104323	0.500432	0.616771	5.11e-05	0.00141381	0.0361199	0.971187
rs244885	16	84242793	0.00107492	0.000906246	1.18612	0.235576	-0.00127788	0.00122867	-1.04005	0.298318
rs12596414	16	84244017	0.0011338	0.000758675	1.49445	0.135058	0.00076897	0.00102875	0.747476	0.454777
rs34570732	16	84245514	0.000733258	0.00134322	0.545896	0.585138	-7.04e-05	0.00182078	-0.0386774	0.969148
rs72800753	16	84252032	0.00181275	0.00142135	1.27537	0.202179	-0.000199405	0.00192702	-0.103478	0.917584
rs39555	16	84253029	0.000838687	0.000439453	1.90848	0.0563302	-0.000873799	0.000595579	-1.46714	0.142338
rs39552	16	84254384	0.00100273	0.000427851	2.34365	0.0190968	-0.000524265	0.000580118	-0.903721	0.366144
rs72800757	16	84255019	-0.000219657	0.000658226	-0.33371	0.738598	0.000489908	0.000892227	0.549084	0.582948
rs35649980	16	84256103	0.00122484	0.000796488	1.53779	0.1241	0.00128447	0.00107986	1.18948	0.234253
rs4782905	16	84256422	0.000938498	0.000807183	1.16268	0.244959	0.0013809	0.00109445	1.26174	0.207044
rs17736370	16	84256619	-0.000929423	0.000898475	-1.03445	0.300929	0.00158994	0.00121847	1.30487	0.191938
rs55968394	16	84258501	-0.00182655	0.000503258	-3.62946	0.000284061	5.16e-05	0.000682297	0.0755599	0.939769
rs35387179	16	84259666	0.000140373	0.000968954	0.144871	0.884813	0.00120568	0.00131409	0.917504	0.358879
rs74382793	16	84261876	0.000812981	0.000805417	1.00939	0.312788	0.00208331	0.001092	1.9078	0.0564184
rs7196274	16	84262109	0.00143873	0.000478115	3.00917	0.00261982	2.71e-05	0.000648146	0.0417693	0.966683
rs77695960	16	84265794	-0.00110262	0.000907511	-1.215	0.224369	0.000569586	0.00123001	0.463075	0.643311
rs16963089	16	84267009	-0.000837119	0.000752862	-1.11192	0.266175	0.000939319	0.00102087	0.920116	0.357513
rs244810	16	84269756	0.00157576	0.0004793	3.28762	0.00101049	0.000210029	0.000649804	0.323219	0.74653
rs11646443	16	84270476	-0.00198272	0.000449934	-4.4067	1.05e-05	-0.000395339	0.000609967	-0.648132	0.5169
rs3803641	16	84270743	-0.00157886	0.00201793	-0.782413	0.433972	2.78e-05	0.00273366	0.0101808	0.991877
rs3803640	16	84271158	0.00042223	0.000621464	0.679412	0.496877	-0.0012572	0.000842639	-1.49198	0.135705
rs75063301	16	84272538	-0.000967661	0.00195947	-0.493839	0.62142	0.00104397	0.00265607	0.393051	0.694282
rs244818	16	84273432	0.000569647	0.000595542	0.956518	0.338811	0.000354744	0.00080731	0.439414	0.660362
rs746080	16	84274405	0.000238342	0.000464595	0.513012	0.607943	-0.000269876	0.00062981	-0.428504	0.668285
rs4782599	16	84275005	-0.000362547	0.000659658	-0.549599	0.582595	0.000253513	0.000894199	0.283508	0.776788
rs62048571	16	84279797	-0.000779106	0.000906194	-0.859756	0.389924	5.67e-05	0.00122835	0.0461492	0.963191
rs55770557	16	84281654	-0.000296492	0.000545161	-0.54386	0.586538	0.000710144	0.000738955	0.961011	0.336548
rs173431	16	84282849	0.000137229	0.000620437	0.221182	0.824951	0.000968356	0.00084118	1.15119	0.249656
rs56370260	16	84285562	-0.00112916	0.00095958	-1.17673	0.239305	-0.000734892	0.00130171	-0.564561	0.572373
rs390379	16	84285828	1.61e-05	0.000426723	0.0376635	0.969956	3.53e-05	0.000578354	0.0610351	0.951331
rs79684124	16	84286027	0.00050225	0.00109356	0.459278	0.646035	-0.000869475	0.00148307	-0.586267	0.557697
rs34256320	16	84286232	-0.00126284	0.00101467	-1.24458	0.213287	-0.0001821	0.00137566	-0.132373	0.89469
rs28608727	16	84286522	8.77e-05	0.000467908	0.187526	0.851248	-0.000374762	0.000634448	-0.590689	0.554729
rs380739	16	84286900	0.000348856	0.000534963	0.652113	0.514329	0.000464375	0.000725047	0.640476	0.521864
rs12447769	16	84287144	-0.000562616	0.000563343	-0.998709	0.317937	0.000755279	0.0007637	0.988973	0.322677
rs453572	16	84287406	6.92e-05	0.000453396	0.152538	0.878763	-0.00110185	0.000614763	-1.79232	0.0730824
rs62048577	16	84288689	0.000960245	0.000887294	1.08222	0.279157	0.00062163	0.00120298	0.516742	0.605337
rs113763620	16	84290928	-0.000354177	0.000760853	-0.465501	0.641573	-0.000844556	0.00103149	-0.818772	0.412917
rs12448250	16	84291017	-0.000326956	0.000572195	-0.571407	0.567724	0.000639286	0.000775771	0.824065	0.409903
rs419323	16	84291298	9.22e-05	0.000440169	0.209414	0.834125	0.000970796	0.000596793	1.62669	0.103804
rs7190437	16	84292567	0.000636354	0.000508604	1.25118	0.210871	-0.000301446	0.000689396	-0.437261	0.661922
rs12598967	16	84293293	0.0007799	0.000444065	1.75627	0.0790426	6.86e-05	0.000601922	0.114033	0.909212
rs72802625	16	84295167	0.000252149	0.000725305	0.347646	0.728106	-8.82e-05	0.00098347	-0.0896865	0.928536
rs388192	16	84295943	0.000623037	0.000521032	1.19578	0.231785	7.46e-05	0.000706668	0.105574	0.915921
rs61705112	16	84296118	0.00099111	0.000709117	1.39767	0.162214	-0.000271994	0.000961097	-0.283003	0.777175
rs7193039	16	84296317	-0.000658249	0.000433705	-1.51773	0.129082	-0.000351203	0.000587999	-0.597286	0.550317
rs12149594	16	84298347	0.000265666	0.000526523	0.504566	0.613864	-0.0009332	0.000714008	-1.30699	0.191218
rs116873356	16	84301336	-0.00120268	0.00126131	-0.953515	0.34033	0.000150176	0.00170985	0.0878295	0.930012
rs244851	16	84301428	-0.000973484	0.000573845	-1.69642	0.089807	-0.00109542	0.000777731	-1.40849	0.158988
rs244850	16	84301771	0.000128634	0.000450284	0.285673	0.775129	0.000859521	0.000610983	1.40678	0.159493
rs13334784	16	84304505	-0.00126863	0.000858131	-1.47836	0.139313	0.00140377	0.00116308	1.20695	0.227453
rs16963214	16	84306286	-0.00153562	0.00099694	-1.54034	0.12348	-0.000530264	0.00135198	-0.392215	0.6949
rs72802651	16	84309883	-0.000190364	0.000822422	-0.231468	0.816952	-5.33e-05	0.00111537	-0.0478241	0.961856
rs668330	16	84312291	-0.000296332	0.000429869	-0.689355	0.490601	-0.00153998	0.000582817	-2.64231	0.00823474
rs7205718	16	84312569	-0.000437651	0.00141732	-0.308787	0.757484	0.000410723	0.00192111	0.213794	0.830708
rs8053930	16	84314307	0.000329861	0.000432769	0.762209	0.445936	0.00112362	0.000586631	1.91538	0.0554456
rs11149636	16	84314450	-0.000850301	0.000604188	-1.40735	0.159326	-0.000955126	0.000819123	-1.16604	0.243601
rs72802657	16	84317324	0.00012688	0.0015108	0.0839821	0.933071	-0.00169866	0.0020489	-0.82906	0.407071
rs244861	16	84321846	2.76e-05	0.00047142	0.0585819	0.953285	0.000564002	0.000639006	0.882624	0.37744
rs62050667	16	84325151	-0.000185108	0.000678745	-0.272721	0.785068	-0.00014941	0.000920115	-0.162381	0.871006
rs444804	16	84326070	-0.000306898	0.000470259	-0.652615	0.514005	-0.000530775	0.000637424	-0.832687	0.405022
rs137903168	16	84328590	0.00493868	0.00198404	2.4892	0.0128036	0.00459015	0.00268942	1.70674	0.0878706
rs2042436	16	84332600	-0.0009364	0.00069875	-1.34011	0.180211	-0.00230466	0.000947787	-2.43163	0.0150318
rs12923196	16	84335600	-0.00028028	0.000456666	-0.613753	0.539379	-0.000458169	0.000619101	-0.740054	0.459268
rs244833	16	84335714	0.000380713	0.000509545	0.747163	0.454966	0.00053732	0.000690378	0.778297	0.436394
rs8052098	16	84341104	-5.61e-05	0.000429433	-0.130534	0.896144	2.87e-05	0.000582099	0.0493683	0.960626
rs113933526	16	84341468	0.000233966	0.00165627	0.141261	0.887664	-0.000848067	0.00224536	-0.377698	0.705655
rs72487989	16	84342591	0.000174621	0.000828323	0.210813	0.833033	-0.000599757	0.00112309	-0.534023	0.593326
rs388905	16	84347086	-0.000352786	0.000457605	-0.770941	0.440743	0.000146096	0.000620342	0.235509	0.813814
rs72802672	16	84347158	0.000390302	0.000537436	0.72623	0.467698	0.000248788	0.000728674	0.341426	0.732783
rs62050694	16	84347837	-0.000408318	0.000574752	-0.710426	0.477441	-0.00122679	0.000779025	-1.57478	0.115308
rs7187862	16	84348867	0.000414756	0.000606092	0.684312	0.493779	0.000714147	0.00082139	0.869438	0.384608
rs62050697	16	84349395	-0.000383369	0.000553715	-0.692357	0.488714	-0.00115456	0.00075072	-1.53794	0.124065
rs244790	16	84349433	-0.000247879	0.000578606	-0.428407	0.668355	-0.00100281	0.000784669	-1.278	0.201251
rs116866885	16	84349609	0.000386808	0.00126887	0.304844	0.760485	-0.000884278	0.00172013	-0.514077	0.607199
rs80345628	16	84349763	-0.00228778	0.00134174	-1.70509	0.0881794	-0.00241803	0.00181908	-1.32926	0.183764
rs11643870	16	84351952	0.00246836	0.00182827	1.35011	0.176982	0.000624761	0.00247845	0.252077	0.800982
rs7498973	16	84352406	0.000470268	0.000699665	0.672132	0.5015	0.00172867	0.000948388	1.82274	0.0683437
rs370578	16	84353291	0.000819588	0.000529458	1.54798	0.121629	0.000976371	0.000717796	1.36023	0.173757
rs12924432	16	84353438	0.000249745	0.000784135	0.318498	0.750108	0.00184227	0.00106307	1.73296	0.0831037
rs17812265	16	84354117	-0.00061294	0.000426549	-1.43698	0.150726	-0.00136398	0.000578293	-2.35862	0.0183435
rs72802675	16	84356454	0.00095187	0.000711194	1.33841	0.180763	0.000804606	0.000964255	0.834433	0.404038
rs173429	16	84358345	0.000808996	0.000626532	1.29123	0.196626	0.00109313	0.000849424	1.2869	0.198129
rs12933194	16	84360463	0.00129418	0.000688957	1.87846	0.0603187	0.00147264	0.000932929	1.57851	0.11445
rs12933084	16	84360533	0.00053805	0.000457718	1.1755	0.239794	0.00164249	0.000620482	2.64712	0.00811844
rs3826144	16	84361335	0.00022792	0.000449941	0.506556	0.612467	0.000243123	0.000610016	0.398551	0.690224
rs244782	16	84361533	-3.01e-05	0.00051318	-0.058732	0.953166	-0.000585544	0.000696055	-0.841232	0.400219
rs78642319	16	84362695	0.0031771	0.00184409	1.72286	0.0849155	-0.000511052	0.00249763	-0.204615	0.837873
rs75262801	16	84362735	0.000183026	0.0011937	0.153327	0.878141	-0.00175871	0.00161814	-1.08687	0.277094
rs9928295	16	84363700	-0.000424868	0.000658021	-0.645676	0.51849	-0.0016242	0.000892341	-1.82016	0.0687358
rs35111434	16	84364713	0.000769104	0.000644571	1.1932	0.232791	0.00105375	0.000873795	1.20595	0.227837
rs876304	16	84365026	4.04e-05	0.000464173	0.0870683	0.930617	0.000113919	0.000629396	0.180997	0.85637
rs28549728	16	84365314	-0.000601523	0.000668424	-0.899912	0.368168	-0.000201832	0.000906372	-0.222682	0.823783
Affx-13349413	16	84367090	0.000333734	0.000434363	0.768329	0.442292	-8.12e-05	0.000588911	-0.137875	0.890339
rs12102416	16	84370830	1.79e-05	0.000434608	0.0411458	0.96718	0.0011774	0.00058919	1.99833	0.0456818
rs6564014	16	84373954	0.000594933	0.000628721	0.946259	0.344017	-0.00170307	0.000852258	-1.99831	0.0456844
rs74649336	16	84374991	-0.00111802	0.000674803	-1.65681	0.097559	-0.000121761	0.000915329	-0.133024	0.894174
rs7201689	16	84375460	-0.000212205	0.000602756	-0.352058	0.724795	-0.0010279	0.000817079	-1.25801	0.208387
rs34927517	16	84377076	-0.000204415	0.000592934	-0.344752	0.730281	0.00160806	0.00080376	2.00067	0.0454289
rs4782612	16	84384326	-0.000428565	0.00122927	-0.348633	0.727365	-0.00215832	0.00166606	-1.29547	0.19516
rs66490174	16	84384436	-0.00010633	0.000802416	-0.132513	0.894579	0.000143308	0.00108799	0.131718	0.895207
rs11149646	16	84387803	-0.000906781	0.000510767	-1.77533	0.0758443	-0.00208578	0.000692354	-3.01259	0.00259053
rs76538717	16	84387864	-0.000382184	0.0016037	-0.238315	0.811637	-0.00231934	0.00217325	-1.06722	0.285873
rs60994745	16	84392818	-0.000494035	0.000706035	-0.699732	0.484095	0.00120014	0.000957105	1.25392	0.209871
rs77446238	16	84393296	0.00161842	0.000654118	2.4742	0.0133541	0.000723909	0.00088666	0.816444	0.414247
rs7194783	16	84393344	-2.49e-05	0.000426375	-0.0584311	0.953405	0.000324759	0.00057788	0.561983	0.574128
rs77858875	16	84395366	-0.00124254	0.000892311	-1.3925	0.163772	-2.65e-05	0.00121044	-0.0218747	0.982548
rs62048787	16	84402275	-7.37e-05	0.000491244	-0.150073	0.880707	-0.00147631	0.000665775	-2.21742	0.026595
rs7202571	16	84403567	0.00112598	0.000682699	1.6493	0.0990865	0.00102179	0.000925242	1.10435	0.269442
rs77745791	16	84403849	-0.00336622	0.00197734	-1.7024	0.0886823	-0.000810944	0.00268022	-0.302566	0.762221
rs4782936	16	84408451	-0.000724205	0.000492543	-1.47034	0.141471	-0.00150812	0.000667849	-2.25818	0.0239353
rs67181813	16	84413537	-0.000171945	0.000688272	-0.24982	0.802726	0.000329742	0.000932982	0.353428	0.723768
rs35942090	16	84414365	-0.000876442	0.000514874	-1.70224	0.0887106	0.000351281	0.000698061	0.503224	0.614807
rs72804663	16	84418171	0.000898131	0.000730085	1.23017	0.218633	-0.0012246	0.000989609	-1.23746	0.215919
rs74035977	16	84420692	0.000599632	0.000634585	0.944919	0.344701	0.00110378	0.000860239	1.28311	0.199454
rs8046864	16	84422332	0.00047027	0.000536943	0.875829	0.381124	0.000443572	0.000727919	0.60937	0.542279
rs7189201	16	84422990	-7.54e-05	0.00044886	-0.168018	0.866569	-0.000377846	0.000608581	-0.620864	0.53469
rs117034137	16	84424907	0.00184345	0.00109275	1.68697	0.0916093	-0.000612287	0.00148146	-0.413298	0.679389
rs75849515	16	84425557	0.00055712	0.00155159	0.359064	0.719547	-0.00218405	0.00210325	-1.03842	0.299077
rs79028902	16	84427121	0.00183603	0.00125243	1.46598	0.142656	0.00208042	0.00169746	1.22561	0.220345
rs17740768	16	84427179	7.47e-05	0.000699303	0.106755	0.914983	-0.000214864	0.000947807	-0.226695	0.820661
rs11645513	16	84428292	-0.00159604	0.00048197	-3.31149	0.000928108	-0.00110052	0.000653414	-1.68425	0.0921336
rs4782620	16	84431577	0.000639503	0.00048637	1.31485	0.188562	0.000241923	0.000659361	0.366906	0.71369
rs4782948	16	84432176	-0.00149122	0.00121385	-1.2285	0.21926	-0.00212829	0.00164613	-1.29291	0.196044
rs55823133	16	84432644	0.000727689	0.00114024	0.638191	0.52335	0.0012061	0.0015456	0.780344	0.435189
rs922450	16	84433034	0.000821293	0.00042651	1.92561	0.0541537	0.000312439	0.000578199	0.540366	0.588945
rs35452505	16	84434314	-0.000613811	0.000433184	-1.41697	0.156491	-0.000776659	0.000587358	-1.32229	0.186072
rs75427918	16	84437728	-0.000683818	0.000956599	-0.714842	0.474707	-0.00215166	0.0012967	-1.65934	0.0970481
rs73243733	16	84438130	-0.00205607	0.00154433	-1.33137	0.183069	-0.0021871	0.00209511	-1.04391	0.29653
rs62048832	16	84438273	-0.00147583	0.00135755	-1.08712	0.276983	-0.00171125	0.00184004	-0.93001	0.352367
rs61740804	16	84438505	0.000581237	0.000606437	0.958447	0.337838	0.000360952	0.000822063	0.439081	0.660603
rs11646620	16	84441700	-0.000402502	0.000784187	-0.513273	0.607761	0.000351634	0.00106355	0.330624	0.740929
rs34905428	16	84444735	-0.000327033	0.000427807	-0.76444	0.444606	0.000577088	0.000580146	0.99473	0.319869
rs75239936	16	84444938	0.000182441	0.00123036	0.148282	0.88212	-0.00168027	0.00166803	-1.00734	0.313772
rs35926752	16	84445344	0.000883674	0.000884114	0.999503	0.317552	0.00180968	0.00119862	1.50981	0.131093
rs10514604	16	84446384	0.000735422	0.000433593	1.69611	0.0898658	-0.000428387	0.000587778	-0.728824	0.46611
rs79934118	16	84446423	-7.04e-05	0.000966632	-0.0727931	0.941971	-0.00154922	0.00131045	-1.1822	0.237126
rs247811	16	84447057	0.000829954	0.000725492	1.14399	0.25263	-0.00110743	0.000984728	-1.1246	0.260758
rs17814267	16	84447075	-0.00114291	0.000443771	-2.57545	0.0100115	-8.46e-05	0.000601569	-0.140642	0.888153
rs11149651	16	84447929	0.000483222	0.000533339	0.906032	0.36492	-0.00123019	0.000723252	-1.70091	0.0889602
rs3743650	16	84449032	0.00121639	0.000587477	2.07053	0.0384036	0.00113414	0.000796669	1.42361	0.154562
rs77130775	16	84450035	7.88e-05	0.00143195	0.0550091	0.956131	-0.000530771	0.00194125	-0.273417	0.784533
rs1564213	16	84450679	0.000983752	0.000591498	1.66315	0.0962825	0.000843459	0.000801854	1.05189	0.292853
rs12922606	16	84453352	0.000763889	0.000623756	1.22466	0.220704	0.00105957	0.000845829	1.2527	0.210317
rs150804454	16	84453695	-0.00155598	0.00143776	-1.08222	0.279154	-0.000573037	0.00194866	-0.294068	0.768706
rs17741642	16	84454793	-5.46e-05	0.000473543	-0.115293	0.908213	-0.000117474	0.000642102	-0.182952	0.854836
rs2288573	16	84455961	0.000423114	0.000426591	0.991849	0.321272	0.000177684	0.000578318	0.307242	0.758659
rs2435178	16	84457584	0.000321798	0.000625433	0.51452	0.606889	0.000293885	0.000847973	0.346574	0.728912
rs11646694	16	84462735	0.000629155	0.000444817	1.41441	0.157242	0.00020142	0.000602579	0.334263	0.738181
rs2260478	16	84472243	-0.000630687	0.00059382	-1.06209	0.288198	-0.000660073	0.000805132	-0.819833	0.412312
rs62640931	16	84472787	0.000339036	0.00198364	0.170917	0.86429	-0.000349887	0.00268918	-0.13011	0.89648
Affx-13351636	16	84473004	0.00050237	0.000428452	1.17252	0.240988	0.00015149	0.000580811	0.260826	0.794227
rs4782625	16	84473942	0.000417784	0.000433078	0.964687	0.334702	0.000196346	0.000587088	0.334441	0.738047
rs2303853	16	84474484	0.000644714	0.000843117	0.764679	0.444463	-0.00144616	0.00114294	-1.2653	0.205764
rs2303852	16	84474614	-0.000116973	0.000532803	-0.219542	0.826228	-4.52e-05	0.000722175	-0.0625726	0.950107
rs2288582	16	84476022	-0.000165778	0.000603589	-0.274653	0.783583	-0.00157574	0.000818217	-1.92582	0.0541275
rs247897	16	84476200	7.91e-05	0.000441037	0.179314	0.857691	0.000722704	0.00059806	1.20841	0.226889
rs247893	16	84479267	8.96e-06	0.000449393	0.0199366	0.984094	0.000474556	0.000609231	0.778943	0.436014
rs117434697	16	84480383	0.00166848	0.00179102	0.931582	0.351553	0.00243051	0.00242855	1.0008	0.316922
rs34189707	16	84482012	0.00191993	0.000871007	2.20426	0.0275068	0.00110308	0.00118081	0.934178	0.350213
rs118147755	16	84483187	0.0023161	0.00166363	1.3922	0.163864	0.00112993	0.00225603	0.500847	0.616479
rs247888	16	84483348	-0.000805266	0.000473429	-1.70092	0.0889584	-0.000904799	0.000641809	-1.40976	0.15861
rs117975624	16	84485045	-0.00214331	0.00159082	-1.3473	0.177885	0.00219604	0.00215729	1.01796	0.308698
rs62640926	16	84485677	0.00114674	0.000810623	1.41464	0.157174	-0.000104888	0.00109948	-0.0953984	0.923998
rs117176800	16	84487182	0.00090226	0.000887467	1.01667	0.309311	-0.000274482	0.00120256	-0.228248	0.819454
rs72806638	16	84487375	-1.23e-05	0.000586935	-0.0208948	0.98333	0.000367967	0.000795682	0.462455	0.643755
rs442843	16	84493523	0.00066242	0.000429055	1.54391	0.122612	8.3e-05	0.000581529	0.142758	0.886481
rs62050917	16	84494315	-0.00194071	0.00193771	-1.00155	0.316563	-0.000183715	0.00262825	-0.0698999	0.944273
rs12931468	16	84495301	0.000581431	0.00109139	0.532743	0.594212	0.00104952	0.00147957	0.709343	0.478112
rs2241635	16	84496178	0.000209626	0.000692544	0.302689	0.762127	-0.000968828	0.000938934	-1.03184	0.302149
rs691818	16	84497064	0.00303063	0.00170416	1.77837	0.0753435	-0.00291955	0.00231015	-1.2638	0.206304
rs2241632	16	84497688	-0.000706791	0.000924103	-0.764841	0.444367	-0.00193717	0.00125296	-1.54608	0.122086
rs3859034	16	84497872	-0.000861724	0.00044784	-1.92418	0.054333	5.22e-05	0.000607124	0.0859971	0.931469
rs62050925	16	84499925	0.000456123	0.00162075	0.281428	0.778383	-0.0030605	0.00219802	-1.39239	0.163805
rs62050928	16	84500597	0.000635672	0.000467603	1.35943	0.174012	0.00034179	0.000633907	0.53918	0.589763
rs390208	16	84507817	4.15e-05	0.00052902	0.0783901	0.937518	-8.09e-05	0.000717094	-0.112773	0.910211
rs10086	16	84510255	-0.000188357	0.000565565	-0.333042	0.739103	1.86e-05	0.00076658	0.0242709	0.980637
rs8053390	16	84511325	0.000580283	0.000433892	1.33739	0.181096	0.000608938	0.000588173	1.0353	0.300528
rs34628943	16	84513562	-0.000889455	0.00146426	-0.607442	0.543558	0.00426331	0.001985	2.14777	0.0317328
rs11641572	16	84515242	0.00310496	0.00211986	1.4647	0.143005	0.00142907	0.0028746	0.497138	0.619092
rs62640938	16	84516204	0.00117097	0.00125104	0.936	0.349274	0.000993834	0.00169599	0.585992	0.557881
rs62048672	16	84516598	0.000194359	0.000859121	0.22623	0.821023	-0.000708134	0.0011646	-0.608047	0.543157
rs416476	16	84517840	0.000226778	0.000430438	0.526853	0.598296	0.000329715	0.000583435	0.565128	0.571987
rs56262517	16	84517870	-0.00051388	0.00080493	-0.638416	0.523203	-8.28e-05	0.00109135	-0.075861	0.93953
rs9630644	16	84518652	-0.000623595	0.00042815	-1.45649	0.145259	-0.000683387	0.000580389	-1.17746	0.239012
rs3743663	16	84520017	0.00143016	0.00114019	1.25432	0.209725	0.00233881	0.00154579	1.51302	0.130277
rs397038	16	84520080	0.000508049	0.00042673	1.19056	0.233826	0.000763367	0.000578766	1.31896	0.187185
rs78391458	16	84521369	0.000580273	0.00107114	0.541734	0.588002	-0.000579793	0.00145221	-0.39925	0.689709
rs80183455	16	84521652	-0.00161097	0.00124015	-1.299	0.193943	-0.00369332	0.00168118	-2.19686	0.0280309
rs78069652	16	84522804	-0.00112773	0.00126303	-0.892873	0.371926	-0.00135034	0.00171299	-0.788293	0.430526
rs436278	16	84522897	0.000704737	0.000427953	1.64676	0.0996077	0.00113547	0.000580133	1.95727	0.0503171
rs8055536	16	84529382	0.000987621	0.00167715	0.58887	0.555949	-0.00100442	0.00227429	-0.441642	0.658749
rs4586419	16	84530381	-0.000513245	0.00208045	-0.246699	0.805142	-0.00269667	0.00282067	-0.95604	0.339053
rs12599743	16	84530883	-0.000201062	0.00106915	-0.188057	0.850832	-0.00114349	0.00144984	-0.788696	0.43029
rs12923106	16	84533145	-0.000225851	0.000452702	-0.498896	0.617853	-0.000596236	0.000613772	-0.971428	0.331336
rs13332538	16	84533672	0.00128487	0.00164831	0.779507	0.435682	0.000535428	0.00223472	0.239595	0.810644
rs34101172	16	84533775	-0.000681216	0.00148452	-0.458881	0.64632	0.000322008	0.00201344	0.159929	0.872937
rs11643825	16	84534796	-0.000173409	0.000448962	-0.386246	0.699315	9.75e-05	0.000608414	0.160266	0.872672
rs425027	16	84536684	0.000345606	0.000433285	0.797642	0.425079	-0.000114734	0.000587332	-0.195347	0.845121
rs7205781	16	84539858	0.000850478	0.000676014	1.25808	0.208365	0.0010578	0.000915928	1.15489	0.248136
rs7192675	16	84544484	-1.03e-05	0.000425824	-0.024228	0.980671	7.91e-05	0.000577263	0.136986	0.891042
rs7191339	16	84544608	0.00172036	0.00105246	1.6346	0.102133	0.00258627	0.00142673	1.81273	0.0698747
rs247850	16	84545673	-0.000756835	0.0016193	-0.467384	0.640226	-0.000326874	0.00219429	-0.148966	0.881581
rs55833653	16	84548537	0.00194256	0.00154995	1.25331	0.210095	-0.000629162	0.0021022	-0.299287	0.764721
rs7184461	16	84549077	0.000185801	0.000502171	0.369995	0.711387	0.000282043	0.000680826	0.414267	0.678679
rs16974016	16	84549970	-0.000676354	0.00133379	-0.507092	0.612091	-0.000487318	0.00180794	-0.269543	0.787512
rs12599000	16	84550262	9.55e-05	0.000502191	0.190121	0.849214	0.000195376	0.000680907	0.286936	0.774162
rs8055359	16	84550436	0.000122389	0.000525241	0.233016	0.81575	0.000293479	0.00071209	0.412138	0.680239
rs35852004	16	84552874	-0.00237786	0.00173001	-1.37448	0.169294	0.000898928	0.00234537	0.383277	0.701515
rs433278	16	84553120	0.000108686	0.000479669	0.226585	0.820746	-0.000316169	0.000650399	-0.486116	0.626886
rs16974049	16	84557990	0.000490039	0.000480957	1.01888	0.308259	0.00025492	0.00065194	0.391018	0.695784
rs11646836	16	84558058	0.000137512	0.00127725	0.107663	0.914263	-0.00192089	0.00173141	-1.10943	0.267244
rs72808649	16	84558152	-0.000146815	0.00115775	-0.126811	0.89909	-0.00108046	0.00156945	-0.688433	0.491181
rs4783001	16	84558163	-0.00133702	0.00097551	-1.37058	0.170506	-7.7e-05	0.00132221	-0.0582206	0.953573
rs71386849	16	84558186	4.14e-06	0.000699525	0.00592368	0.995274	-6.25e-05	0.000948187	-0.0659054	0.947453
rs12051269	16	84565977	-0.00110507	0.000836843	-1.32052	0.186662	-0.00102559	0.00113465	-0.903885	0.366057
rs72808662	16	84566084	-0.000154646	0.000546501	-0.282975	0.777196	0.000857858	0.000740798	1.15802	0.246858
rs72795404	16	84566656	-1.33e-05	0.00152218	-0.00872997	0.993035	-0.00409368	0.00206332	-1.98403	0.0472534
rs7203900	16	84567783	0.000730304	0.000665414	1.09752	0.272415	0.000963528	0.00090246	1.06767	0.285671
rs9937711	16	84573116	0.000709088	0.00125069	0.566958	0.570743	-0.000332474	0.00169512	-0.196136	0.844504
rs400043	16	84575278	-0.000131276	0.000832774	-0.157637	0.874743	0.000811257	0.00112889	0.718634	0.472367
rs117879104	16	84577340	-0.00101999	0.00199613	-0.510984	0.609363	0.00275557	0.00270567	1.01844	0.308469
rs371915	16	84578241	-3.28e-05	0.000638782	-0.0513066	0.959081	-0.000583419	0.000866018	-0.673679	0.500516
rs117659656	16	84578300	-0.000724609	0.00129017	-0.561639	0.574362	9.13e-05	0.00174967	0.0521841	0.958382
rs401209	16	84578738	-0.00100781	0.000438906	-2.29618	0.0216661	-0.00103446	0.000594916	-1.73883	0.0820662
rs60033312	16	84579829	-0.000480369	0.00155272	-0.309373	0.757038	0.00362638	0.00210479	1.72291	0.0849052
rs247836	16	84580909	0.0004542	0.000443153	1.02493	0.305398	0.000739922	0.000600651	1.23187	0.218
rs9924978	16	84580983	3.63e-05	0.0010268	0.0353329	0.971814	0.00216597	0.00139191	1.55611	0.119683
rs117270541	16	84581849	-0.000955438	0.000615584	-1.55208	0.120643	-0.00246229	0.00083444	-2.95083	0.00316945
rs74250152	16	84583183	-0.000439515	0.000516762	-0.850516	0.395039	0.000697106	0.000700957	0.994506	0.319977
rs247825	16	84583727	0.000376409	0.000488165	0.77107	0.440666	0.000395237	0.000661834	0.597185	0.550385
rs2013838	16	84587793	-0.000382264	0.00088337	-0.432734	0.665209	-0.00128041	0.00119805	-1.06874	0.285189
rs16974123	16	84591771	0.000684397	0.00144571	0.473398	0.635929	-0.000165312	0.00195954	-0.0843625	0.932768
rs2326283	16	84592287	-0.0004788	0.000427812	-1.11918	0.263063	-0.000262053	0.00057999	-0.451824	0.651396
rs12920021	16	84593371	0.00100057	0.00068767	1.45502	0.145666	-0.00034626	0.000932076	-0.371493	0.71027
rs748315	16	84596788	-0.000210527	0.000426996	-0.493041	0.621984	-0.000856719	0.00057904	-1.47955	0.138995
rs2033288	16	84596934	-0.00118165	0.000564738	-2.09239	0.0364044	-0.000821067	0.000765682	-1.07233	0.283571
rs247872	16	84597896	-0.000577771	0.000836794	-0.690458	0.489907	0.000316076	0.00113414	0.278693	0.780481
rs78961671	16	84597944	0.000163797	0.00177112	0.0924821	0.926315	-0.000282959	0.00240042	-0.117879	0.906164
rs76814856	16	84598011	-0.00116461	0.0013247	-0.879153	0.379319	-0.000605546	0.00179596	-0.337172	0.735987
rs247867	16	84598449	4.24e-05	0.000682606	0.0621739	0.950424	0.00126146	0.000925291	1.36331	0.172786
rs12929880	16	84600595	-0.000776134	0.000450682	-1.72213	0.085047	-0.0007736	0.000610983	-1.26616	0.205458
rs62050685	16	84603038	-0.000454089	0.000876281	-0.5182	0.604319	-0.000565522	0.00118831	-0.475906	0.634141
rs2099132	16	84603044	-3.78e-05	0.000733655	-0.0515057	0.958923	-0.000287478	0.000995144	-0.288881	0.772673
rs72795429	16	84606181	-0.00156141	0.00124191	-1.25727	0.208658	-0.00353143	0.00168469	-2.0962	0.0360656
rs28557336	16	84614354	0.00154716	0.000466366	3.31749	0.000908415	0.00174783	0.000632262	2.76441	0.00570285
Affx-13355043	16	84614988	0.000833099	0.000502554	1.65773	0.0973728	0.00126093	0.000681327	1.8507	0.0642136
rs2914833	16	84619682	-0.000950639	0.000531528	-1.7885	0.0736961	-0.000903067	0.00072059	-1.25323	0.210122
rs12051025	16	84621056	-0.00139168	0.000721215	-1.92964	0.0536528	-0.00118373	0.000978051	-1.2103	0.226166
rs1429264	16	84623484	-0.000666741	0.000458304	-1.4548	0.145726	-0.000982037	0.000621253	-1.58074	0.113939
rs4783024	16	84624525	-0.00113608	0.000426623	-2.66296	0.007746	-0.000659145	0.000578187	-1.14002	0.254279
rs4783027	16	84625888	-0.00138658	0.000587791	-2.35896	0.0183266	-0.00115984	0.000796943	-1.45536	0.145571
rs9646312	16	84627054	-0.000620071	0.000730337	-0.849021	0.39587	0.000407775	0.000990191	0.411815	0.680476
rs16974240	16	84630045	0.000775338	0.00172714	0.448914	0.653494	-0.000644306	0.00234101	-0.275226	0.783143
rs2914840	16	84630053	0.00137598	0.000454184	3.02956	0.00244929	0.0016431	0.000615701	2.66867	0.00761573
rs2967861	16	84631005	0.000409255	0.00177675	0.230339	0.817829	0.00128165	0.00240804	0.532237	0.594562
rs2018540	16	84631268	0.000340662	0.000428626	0.794777	0.426744	0.000476785	0.000581146	0.820423	0.411976
rs1807098	16	84631502	-0.000445077	0.000427363	-1.04145	0.297667	-0.000625625	0.000579283	-1.08	0.280144
rs2966321	16	84632589	0.00025412	0.000476405	0.533411	0.59375	0.000390403	0.000645862	0.604469	0.545532
rs2914841	16	84632755	5.82e-05	0.000433843	0.134105	0.89332	2.55e-05	0.000587658	0.0433911	0.96539
rs78280050	16	84633360	-0.00122748	0.00139552	-0.879587	0.379084	0.00275983	0.00189163	1.45897	0.144575
rs118177270	16	84633743	0.00125656	0.00170753	0.73589	0.461798	0.00111072	0.00231553	0.479681	0.631454
rs7204697	16	84634435	-0.000830172	0.000466483	-1.77964	0.0751358	-0.00113353	0.000632439	-1.79232	0.0730833
rs2967874	16	84635724	0.00140643	0.000619589	2.26995	0.0232116	0.00126067	0.000840165	1.5005	0.133486
rs12149123	16	84636803	-0.000927744	0.000545376	-1.70111	0.0889237	-0.000410498	0.000739439	-0.555148	0.578794
rs9934549	16	84636973	-0.000828453	0.00144654	-0.572714	0.566839	-0.00255533	0.00196067	-1.30329	0.192477
rs12599507	16	84637995	-0.00251311	0.00154407	-1.62759	0.103613	-0.00376355	0.00209293	-1.79822	0.0721424
rs55949030	16	84638384	0.00221169	0.00151622	1.45869	0.144653	0.00323813	0.00205475	1.57593	0.115044
rs17827188	16	84638492	0.000129236	0.000579759	0.222914	0.823603	-0.000791821	0.000786054	-1.00734	0.313774
rs4782641	16	84638624	-0.000490502	0.000454385	-1.07949	0.280372	0.000115499	0.000616222	0.187431	0.851323
rs1366752	16	84640629	0.000113051	0.000427537	0.264424	0.791453	0.000738404	0.000579606	1.27398	0.202673
rs16974272	16	84641287	0.000460074	0.000713756	0.644581	0.519199	-0.000981157	0.000967346	-1.01428	0.310451
rs2925049	16	84641905	8.77e-05	0.000428004	0.205018	0.837558	0.000187629	0.000580361	0.323298	0.74647
rs35241774	16	84644025	-0.000651043	0.000457801	-1.42211	0.154996	-0.000124436	0.000620504	-0.200541	0.841058
rs117592089	16	84647908	9.28e-05	0.00097925	0.094754	0.92451	0.00116285	0.00132816	0.875536	0.381283
rs2967871	16	84647991	0.000308767	0.000639307	0.482971	0.629116	0.00130114	0.000866588	1.50145	0.13324
rs57162993	16	84649226	-0.000468992	0.000707628	-0.662766	0.507481	0.0017169	0.000959402	1.78955	0.073527
rs2967869	16	84649486	0.000100297	0.000427482	0.234622	0.814502	0.000999648	0.000579578	1.72479	0.0845672
rs2966305	16	84650527	0.000430877	0.000429529	1.00314	0.315794	0.000745107	0.000582692	1.27873	0.200992
Affx-13355843	16	84654036	-0.00147657	0.00105062	-1.40542	0.159897	0.000356177	0.00142459	0.250021	0.802571
rs2966300	16	84655067	0.000806386	0.00065464	1.2318	0.218025	0.000728278	0.00088757	0.82053	0.411915
rs2966301	16	84657353	0.000423615	0.00044959	0.942227	0.346077	-0.000577801	0.000609525	-0.947953	0.343154
rs2326342	16	84662441	-0.000249908	0.000825574	-0.302709	0.762112	0.00111724	0.00111911	0.998325	0.318122
rs2550415	16	84664927	0.000310533	0.000464959	0.667872	0.504216	0.00100208	0.000630378	1.58965	0.111914
rs2550421	16	84669454	0.00011645	0.000867656	0.134213	0.893234	-0.000126317	0.00117628	-0.107387	0.914482
rs1978492	16	84673535	0.000245404	0.000445585	0.550746	0.581808	-0.000837199	0.000604207	-1.38562	0.165865
rs71386860	16	84675577	0.0014145	0.00149106	0.948656	0.342796	0.00173497	0.00202132	0.858336	0.390708
rs79041468	16	84682937	-0.00116724	0.00159005	-0.734087	0.462896	0.000227243	0.00215566	0.105417	0.916045
rs3809614	16	84683281	0.000155938	0.000533866	0.292092	0.770216	-0.000348811	0.000723656	-0.482011	0.629798
rs4782648	16	84683871	-0.000103982	0.000429482	-0.24211	0.808695	-0.00136647	0.000582201	-2.34707	0.0189221
rs11647936	16	84685509	-0.000255839	0.000461154	-0.55478	0.579046	-0.000277329	0.00062557	-0.443322	0.657533
rs74338298	16	84690608	-0.000254508	0.00121986	-0.208636	0.834732	-0.000942417	0.00165437	-0.569652	0.568914
rs9319452	16	84693879	-9.9e-05	0.000455855	-0.217175	0.828072	0.00017178	0.000618066	0.277932	0.781065
rs117825597	16	84693897	0.00117637	0.00125588	0.936685	0.348921	-0.00207807	0.00170192	-1.22101	0.222081
rs4782649	16	84694718	-0.00029616	0.000426559	-0.694301	0.487494	-0.000452236	0.000578242	-0.782088	0.434164
rs3087669	16	84695864	-4.31e-05	0.000719593	-0.0598738	0.952256	-0.00120511	0.000975532	-1.23534	0.216706
rs12934624	16	84697148	-0.000140713	0.000504203	-0.27908	0.780184	-0.000882423	0.000683476	-1.29108	0.196677
rs34451258	16	84699126	0.00102632	0.000750428	1.36765	0.171423	0.000497239	0.00101762	0.488628	0.625105
rs3803626	16	84699839	0.000118752	0.000511622	0.232109	0.816454	0.0011117	0.000693604	1.60278	0.108984
rs16974381	16	84701562	0.00101003	0.00179161	0.563757	0.57292	-0.000921902	0.00242936	-0.379484	0.704329
rs28582210	16	84706161	0.00034464	0.000488236	0.705888	0.480258	-0.000665697	0.000662614	-1.00465	0.315065
rs111541484	16	84707138	-0.00126832	0.000927062	-1.3681	0.171281	-0.00227431	0.00125716	-1.80908	0.0704395
rs13335390	16	84711491	-0.000164632	0.000530685	-0.310226	0.756389	0.000681782	0.000719601	0.947445	0.343413
rs117018522	16	84716656	0.000388636	0.000917441	0.423609	0.671852	-0.000294261	0.00124399	-0.236547	0.813008
rs79214254	16	84717059	-0.00259514	0.00114202	-2.27241	0.0230622	-0.000729498	0.00154862	-0.471063	0.637596
rs60065291	16	84719927	0.000682424	0.00065957	1.03465	0.300833	0.000423118	0.000894589	0.472975	0.636231
rs17829520	16	84724295	9.11e-05	0.000430979	0.211384	0.832588	-1.05e-05	0.000584198	-0.0180039	0.985636
rs62048810	16	84724998	0.000195371	0.000676705	0.288709	0.772805	0.000406328	0.00091773	0.442753	0.657944
rs34048399	16	84726409	0.000125211	0.000489571	0.255756	0.798139	0.000407944	0.000663787	0.614571	0.538839
rs61613787	16	84728954	-0.00269672	0.00179399	-1.5032	0.132789	0.00318073	0.00243278	1.30745	0.191063
rs7193019	16	84729485	0.000501849	0.000748979	0.670045	0.50283	0.000511175	0.00101538	0.503431	0.614662
rs113532770	16	84730046	0.00118768	0.00181452	0.65454	0.512765	0.00013651	0.00246036	0.0554836	0.955753
rs7191081	16	84732568	-0.000114469	0.00130359	-0.0878107	0.930027	-0.000219201	0.00176731	-0.124031	0.901291
rs6564067	16	84734412	-0.000838611	0.000513224	-1.63401	0.102259	-0.00136969	0.00069568	-1.96886	0.0489703
rs72797564	16	84737149	0.00176987	0.00141601	1.2499	0.211336	0.00260861	0.00191935	1.35911	0.174112
rs111286908	16	84738103	-0.002082	0.00136135	-1.52937	0.126173	-0.00299368	0.00184665	-1.62114	0.104988
rs4783055	16	84742203	0.000605046	0.000491272	1.23159	0.218103	-0.00100325	0.000665788	-1.50687	0.131846
rs79103513	16	84743261	0.00162848	0.00163536	0.995794	0.319351	0.00361507	0.00221726	1.63042	0.103013
rs77381225	16	84747289	-0.000871767	0.00108036	-0.806927	0.419709	0.00107543	0.00146481	0.734179	0.46284
rs116913314	16	84750270	0.0020163	0.000981136	2.05507	0.0398736	0.000237198	0.00133012	0.178328	0.858466
rs16974436	16	84751494	0.000695783	0.000746103	0.932556	0.35105	-0.00126497	0.00101142	-1.25068	0.211051
rs59808744	16	84756531	0.000847135	0.000710132	1.19293	0.232899	-0.000454962	0.000962708	-0.472586	0.636509
rs28602709	16	84760354	0.00108239	0.000520358	2.08009	0.0375182	-0.00133918	0.000705655	-1.89778	0.0577263
rs11642656	16	84764241	0.0017277	0.000440705	3.92031	8.85e-05	-0.00115562	0.000597367	-1.93452	0.0530497
rs181455560	16	84771707	-0.00171612	0.000873475	-1.96471	0.0494489	0.00300728	0.00118421	2.53948	0.0111021
rs12149794	16	84773795	0.00112833	0.000467798	2.41199	0.0158661	-0.00165179	0.00063409	-2.60498	0.00918836
rs75033764	16	84777056	0.00140661	0.0012717	1.10608	0.268692	0.000728992	0.0017239	0.422875	0.672387
rs3829516	16	84777926	0.00161086	0.00063971	2.5181	0.0117994	-0.000284781	0.000867392	-0.328319	0.742671
rs1812061	16	84778697	0.00165088	0.00064307	2.56718	0.0102534	-0.000206383	0.000871742	-0.236748	0.812852
rs139338093	16	84778766	0.00173267	0.00143885	1.2042	0.228513	-0.00208314	0.00195164	-1.06738	0.285802
rs7185949	16	84779248	0.00150729	0.000513841	2.93338	0.0033532	-0.00117971	0.00069666	-1.69337	0.0903854
rs8051593	16	84780999	-0.00254191	0.000431718	-5.8879	3.92e-09	0.00186734	0.00058524	3.19073	0.00141929
rs9928400	16	84782704	0.00037791	0.000586438	0.644417	0.519305	-0.00198581	0.000795006	-2.49785	0.0124953
rs8058755	16	84785203	0.00197204	0.000467811	4.21546	2.49e-05	-0.00059741	0.000634096	-0.942145	0.346119
rs117522014	16	84791278	0.000731772	0.00182124	0.401799	0.687832	-0.000864041	0.00246701	-0.350238	0.72616
rs71386866	16	84792371	0.0012918	0.000831481	1.55362	0.120277	-0.00188263	0.00112731	-1.67002	0.0949163
rs2288017	16	84793749	0.00209811	0.00129463	1.62062	0.105101	-0.00135173	0.00175513	-0.770164	0.441203
rs1541698	16	84794632	0.00178344	0.000463885	3.84457	0.000120792	-0.00100528	0.000628699	-1.59899	0.109824
rs1541697	16	84794636	0.00112751	0.000712227	1.58308	0.113405	2.63e-05	0.000965285	0.027204	0.978297
rs12932018	16	84796603	0.00118243	0.000483092	2.44762	0.0143809	-0.000286135	0.000654948	-0.436882	0.662197
rs35594082	16	84796864	0.00124646	0.000483906	2.57584	0.0100003	-0.000217134	0.000655977	-0.331009	0.740638
rs75396687	16	84797967	0.00249347	0.00111605	2.23418	0.0254716	0.00172854	0.00151312	1.14237	0.253302
rs35893650	16	84798003	0.000724861	0.000551299	1.31482	0.18857	-0.00208026	0.000747783	-2.7819	0.00540447
rs12932991	16	84798165	0.000849385	0.00136295	0.623195	0.533157	-4.76e-05	0.0018484	-0.0257294	0.979473
rs11149681	16	84802172	0.000982045	0.000472472	2.07852	0.037662	-0.00159542	0.000640906	-2.48932	0.0127995
rs11649591	16	84802227	-0.0023923	0.000440328	-5.43301	5.55e-08	0.00132165	0.000597357	2.2125	0.0269332
rs173419	16	84807531	0.00174669	0.00130978	1.33357	0.182345	-0.00187732	0.00177671	-1.05662	0.290685
rs117879661	16	84808532	0.00121091	0.00160948	0.752365	0.451832	0.00363303	0.00218157	1.66533	0.0958489
Affx-13358655	16	84808622	0.00363764	0.00148579	2.44829	0.0143541	0.00424548	0.00201491	2.10703	0.0351159
Affx-13358658	16	84808824	0.00123832	0.000442719	2.79707	0.00515719	-0.00101967	0.000600285	-1.69864	0.0893885
rs774306	16	84811961	0.000626105	0.000525978	1.19036	0.233905	-0.00222397	0.000713025	-3.11906	0.00181448
rs774309	16	84814170	0.00232662	0.000819513	2.83903	0.00452544	-0.00154725	0.00111099	-1.39267	0.16372
rs12597526	16	84817436	0.00102801	0.000489172	2.10153	0.0355954	-0.00201806	0.000663235	-3.04276	0.00234442
rs75469581	16	84821663	-0.0043564	0.00125422	-3.47339	0.000514003	0.00105859	0.00170046	0.622535	0.53359
rs17764993	16	84822854	-0.00205414	0.000427266	-4.80762	1.53e-06	0.000803068	0.000579183	1.38655	0.165579
rs79437263	16	84823246	0.003215	0.00111363	2.88696	0.00389006	0.0017718	0.00150963	1.17366	0.240531
rs74445051	16	84825027	-0.00239406	0.00129364	-1.85064	0.0642218	-0.00117772	0.00175384	-0.67151	0.501896
rs35562	16	84826752	0.00260267	0.000922297	2.82194	0.0047737	-0.000117895	0.00125028	-0.0942944	0.924875
rs76110730	16	84828592	-0.000889803	0.00113089	-0.786815	0.431391	-0.00266424	0.00153325	-1.73764	0.0822755
rs74673572	16	84834067	0.00171356	0.000931904	1.83877	0.0659503	0.000219468	0.00126366	0.173677	0.862119
rs7201597	16	84834384	0.00172088	0.000452512	3.80295	0.000143009	0.000787022	0.000613313	1.28323	0.199412
rs76653830	16	84836091	9.34e-05	0.000908318	0.102835	0.918094	0.00160547	0.00123121	1.30398	0.192242
rs76854351	16	84836682	-0.00099249	0.0017508	-0.566877	0.570798	-0.00236286	0.00237321	-0.99564	0.319426
rs57191175	16	84840036	0.00186975	0.000458015	4.0823	4.46e-05	0.000830498	0.000620827	1.33773	0.180986
rs8062411	16	84840388	0.000665799	0.00121564	0.547693	0.583903	-0.000713509	0.00164792	-0.432977	0.665032
rs6564077	16	84840518	-0.000498881	0.000570268	-0.874818	0.381673	-0.000410739	0.000773172	-0.531239	0.595254
rs2326394	16	84843611	-0.00139393	0.000579668	-2.4047	0.0161863	0.00112714	0.000785804	1.43439	0.151463
rs12925984	16	84846456	0.00239337	0.00109833	2.1791	0.0293248	-0.0002642	0.00148946	-0.177379	0.859211
rs4783073	16	84846873	-0.00146317	0.000578404	-2.52967	0.0114174	0.00101297	0.000784115	1.29187	0.196404
rs7199197	16	84848310	-0.000695689	0.000600098	-1.15929	0.246337	0.000201917	0.000813382	0.248243	0.803946
rs12919414	16	84850714	9.36e-05	0.000428314	0.218441	0.827085	-0.000744749	0.000580835	-1.28221	0.199772
rs7196894	16	84851241	-0.000364353	0.00144988	-0.251299	0.801583	0.000670271	0.00196538	0.34104	0.733074
rs2326396	16	84855208	0.00170249	0.000478774	3.55594	0.000376686	-0.000289025	0.000649087	-0.44528	0.656118
rs76808759	16	84855561	0.00147202	0.00100301	1.4676	0.142214	-0.000461607	0.00135991	-0.33944	0.734279
rs79330592	16	84856963	5.19e-05	0.000739407	0.0702054	0.94403	0.00259593	0.00100234	2.58987	0.00960157
rs17111	16	84857244	-0.00228711	0.000433442	-5.27662	1.32e-07	0.00154897	0.000587605	2.63608	0.00838749
rs76805623	16	84858877	-0.00245368	0.000668922	-3.66811	0.00024439	-0.000377224	0.000906901	-0.415948	0.677448
rs36076623	16	84859934	-0.000849913	0.000439393	-1.93429	0.0530789	-0.00014634	0.000595649	-0.245682	0.805929
rs117249060	16	84860859	0.00173468	0.00145783	1.18991	0.234084	4.83e-05	0.00197586	0.0244638	0.980483
rs9932059	16	84866420	-0.000478195	0.000517367	-0.924286	0.355338	0.00032881	0.000701803	0.468522	0.639412
rs12924623	16	84867383	-0.00104727	0.000427489	-2.44983	0.0142931	-0.000931526	0.000579716	-1.60687	0.108085
rs72799550	16	84867612	-0.000482438	0.000570414	-0.845768	0.397683	0.000645313	0.000773716	0.834043	0.404257
rs7404726	16	84867797	0.00179955	0.000638064	2.82033	0.00479776	-0.000533583	0.000864949	-0.616896	0.537304
rs4782662	16	84868576	0.00173527	0.000494571	3.50863	0.000450479	0.000349163	0.000670521	0.520734	0.602553
rs73250056	16	84875610	0.00280289	0.00105388	2.65958	0.00782413	0.00184904	0.00142899	1.29395	0.195685
rs12599235	16	84876693	0.00419951	0.00127668	3.28939	0.00100414	0.00240563	0.00173114	1.38962	0.164644
rs12932183	16	84877777	0.00127696	0.000449871	2.83852	0.00453268	0.000162802	0.000609867	0.266947	0.78951
rs12051468	16	84879464	-0.000556161	0.000430541	-1.29177	0.196437	-0.000484728	0.000583733	-0.830393	0.406318
rs60284268	16	84881805	-5.95e-05	0.000442469	-0.13448	0.893023	0.000656854	0.00059983	1.09507	0.273489
rs3042	16	84882015	0.000578637	0.000535906	1.07974	0.280261	-0.000172207	0.000726683	-0.236976	0.812675
rs4783090	16	84884116	0.000404405	0.000476367	0.848936	0.395918	-0.00115247	0.000645797	-1.78458	0.0743311
rs2641696	16	84885506	0.000355767	0.000440112	0.808355	0.418887	-0.000767348	0.000597132	-1.28505	0.198774
rs4782674	16	84888295	-0.000406027	0.000510802	-0.794882	0.426683	-0.000242845	0.000692464	-0.350696	0.725816
rs1874622	16	84897733	-8.14e-05	0.000765658	-0.106369	0.91529	-4.73e-05	0.00103781	-0.045573	0.963651
rs78912469	16	84897783	-0.00145372	0.00115519	-1.25842	0.20824	-0.000128729	0.00156722	-0.0821385	0.934537
rs903192	16	84897856	0.000426415	0.000479329	0.889608	0.373677	0.00023268	0.000649697	0.358137	0.720241
rs774192	16	84900752	-0.000550702	0.000461937	-1.19216	0.2332	0.000769212	0.00062626	1.22826	0.219349
rs774194	16	84901720	0.000604709	0.000455263	1.32827	0.184091	-0.000903155	0.000617243	-1.46321	0.143412
rs72799568	16	84902483	0.00270177	0.000962261	2.80773	0.00498949	-0.00364691	0.00130432	-2.79603	0.00517373
rs721004	16	84905980	0.000552524	0.000946363	0.583839	0.559329	-0.000632235	0.00128305	-0.492758	0.622184
rs721005	16	84906098	0.000119738	0.000439436	0.272481	0.785252	-0.000487596	0.000595708	-0.818515	0.413064
rs79287004	16	84907617	0.00226884	0.00123694	1.83423	0.0666203	-0.00454307	0.00167671	-2.70951	0.0067387
rs2934483	16	84908014	0.000508148	0.000447729	1.13495	0.256399	-0.00107238	0.000606966	-1.7668	0.0772635
rs56925087	16	84909014	-0.000853655	0.000554565	-1.53932	0.123727	0.00113783	0.000751803	1.51347	0.13016
rs7203137	16	84910526	0.00192257	0.00158041	1.2165	0.223797	0.00283127	0.0021424	1.32154	0.186323
rs774202	16	84914601	-2.81e-05	0.000428859	-0.0655534	0.947733	0.000880486	0.00058167	1.51372	0.130098
rs4783096	16	84924139	-0.00100142	0.000550172	-1.8202	0.0687297	0.000205678	0.000745916	0.275739	0.782749
rs2641666	16	84924994	0.00052952	0.00045353	1.16755	0.242988	-0.00127758	0.00061473	-2.07829	0.0376837
rs12445556	16	84940889	0.00203224	0.00168182	1.20835	0.226912	-0.00411004	0.00227971	-1.80288	0.0714088
rs72799585	16	84941945	-0.00048553	0.000790069	-0.614541	0.538858	0.000558845	0.00107082	0.521887	0.60175
rs12932162	16	84944475	0.000639865	0.000481038	1.33018	0.183461	0.000118006	0.000652252	0.180921	0.85643
rs73255495	16	84947092	0.000987945	0.000968824	1.01974	0.307854	-0.00126941	0.00131379	-0.966222	0.333934
rs903187	16	84948385	-0.000746564	0.000496569	-1.50344	0.132725	0.000146001	0.000673104	0.216907	0.828281
rs16974904	16	84950838	-0.000570218	0.000466532	-1.22225	0.221614	0.00105519	0.000632434	1.66846	0.0952264
rs11149693	16	84952753	-0.000539859	0.000426262	-1.2665	0.205336	0.000682326	0.000577791	1.18092	0.237634
rs16974931	16	84952943	0.00244873	0.00109185	2.24273	0.0249153	-0.00136374	0.00148029	-0.92127	0.35691
rs117208294	16	84954410	-0.00113743	0.00143863	-0.790634	0.429158	0.000842762	0.00195005	0.432174	0.665615
rs12599043	16	84955551	0.000598075	0.000473077	1.26422	0.206151	-0.000569266	0.000641683	-0.887145	0.375002
rs117109184	16	84955651	-0.000345528	0.00119706	-0.288648	0.772851	-0.000553242	0.0016228	-0.340919	0.733165
rs9935409	16	84955812	-0.00100571	0.000429116	-2.34368	0.0190949	0.000478746	0.000581897	0.822734	0.41066
rs117434194	16	84957625	0.0017967	0.00104303	1.72258	0.0849656	-0.000966632	0.00141383	-0.683695	0.494168
rs7188498	16	84958018	0.00119769	0.000502826	2.38192	0.0172235	-0.00123366	0.000681629	-1.80988	0.0703156
rs1874628	16	84960304	-0.000719359	0.00046519	-1.54638	0.122015	0.0011106	0.00063102	1.76	0.0784086
rs12449140	16	84963104	0.00173725	0.000941795	1.84461	0.0650949	-0.00173983	0.00127662	-1.36285	0.172932
rs2641686	16	84967299	0.000128213	0.00107882	0.118846	0.905397	0.00148785	0.00146267	1.01721	0.309053
rs7194365	16	84967427	0.00108006	0.00044528	2.42558	0.0152847	-0.00104517	0.000603523	-1.73179	0.0833122
rs78830983	16	84967428	0.0030705	0.00210169	1.46097	0.144026	0.00565984	0.00284863	1.98686	0.0469386
rs16974980	16	84972563	-0.000582109	0.000463779	-1.25514	0.209427	-0.000247794	0.000628749	-0.394106	0.693503
rs17774875	16	84974533	-0.000505028	0.000426597	-1.18385	0.236472	0.000671703	0.000578284	1.16155	0.245421
rs9922066	16	84976044	-0.000214083	0.000537769	-0.398095	0.69056	-0.000439018	0.000728993	-0.602225	0.547025
rs950348	16	84978719	-0.0027412	0.00160021	-1.71303	0.0867088	0.00128487	0.00216857	0.592497	0.553519
rs950347	16	84978830	-0.000288054	0.000704802	-0.408703	0.682758	-0.000244151	0.000955569	-0.255503	0.798334
rs78462015	16	84980463	0.000362687	0.000690788	0.525034	0.59956	-0.000960449	0.000936451	-1.02563	0.305069
rs111479703	16	84980974	-0.00114899	0.0012325	-0.932243	0.351212	-0.00161306	0.00167086	-0.965403	0.334344
rs34237938	16	84981402	-0.00187059	0.000827987	-2.2592	0.0238717	0.000154203	0.00112293	0.137323	0.890776
rs78721618	16	84983581	-0.000808355	0.00174716	-0.462667	0.643603	-0.00557422	0.00236922	-2.35277	0.0186349
rs17189576	16	84983610	0.000278887	0.000652733	0.42726	0.669191	-0.000451661	0.00088481	-0.510461	0.609729
rs17189653	16	84984350	-0.000234215	0.000428337	-0.546802	0.584515	-0.000298255	0.000580642	-0.513663	0.607488
rs2326458	16	84987679	-0.000192539	0.000489764	-0.393126	0.694226	1.67e-05	0.000663954	0.025198	0.979897
rs13329706	16	84988024	0.000354148	0.000603275	0.587042	0.557176	0.000142863	0.000817799	0.174692	0.861322
rs8054043	16	84988390	-0.000704616	0.00122634	-0.574569	0.565583	-0.00219771	0.00166307	-1.32148	0.186342
rs58772999	16	84989626	-0.000165146	0.000618443	-0.267034	0.789443	-0.00129485	0.000838663	-1.54395	0.122602
rs117191811	16	84990404	0.000973132	0.00110392	0.88152	0.378037	-0.000160424	0.00149659	-0.107194	0.914635
rs4783106	16	84991758	0.000504526	0.000486712	1.0366	0.299923	-0.000870017	0.000659755	-1.3187	0.187271
rs118122629	16	84992052	0.000463064	0.00208234	0.222377	0.824021	-0.00402879	0.00282436	-1.42645	0.15374
rs2326459	16	84995658	0.000145932	0.00042841	0.340637	0.733377	-9.23e-05	0.000580756	-0.158994	0.873674
rs4783107	16	84996447	0.00108469	0.00066157	1.63957	0.101097	0.0010201	0.00089691	1.13735	0.255393
rs12600202	16	84997875	-0.000375228	0.00073599	-0.509828	0.610172	0.000361199	0.000997585	0.362073	0.717297
rs76689391	16	84999067	-0.00147102	0.00214993	-0.684216	0.493839	-0.00273303	0.00291481	-0.937638	0.348431
rs4783108	16	85000226	0.000109701	0.000462037	0.237428	0.812325	5.02e-06	0.000626347	0.00801906	0.993602
rs4783109	16	85000486	0.000918166	0.000596677	1.5388	0.123854	-0.000898294	0.000808697	-1.11079	0.266659
rs67648026	16	85000701	-0.000452943	0.000709966	-0.637979	0.523488	-0.000448389	0.00096244	-0.465888	0.641296
rs4783110	16	85001861	0.000383607	0.000462554	0.829324	0.406922	-0.000463838	0.000627117	-0.739635	0.459522
rs116945819	16	85004900	0.000700325	0.00130057	0.538477	0.590248	-0.00254107	0.00176264	-1.44163	0.149407
rs9933785	16	85007961	-0.000601088	0.00160035	-0.375599	0.707216	-0.00467648	0.00217002	-2.15504	0.0311597
rs9934780	16	85009552	-0.000297263	0.000526977	-0.564092	0.572692	0.000366673	0.000714683	0.513057	0.607912
rs17775993	16	85009752	0.000924963	0.000907948	1.01874	0.308328	0.000210048	0.00123094	0.170641	0.864506
rs16975072	16	85011279	-0.000522591	0.00150291	-0.347719	0.728051	-0.00416817	0.00203782	-2.04541	0.0408151
rs7193192	16	85021983	-0.000810581	0.000717393	-1.1299	0.25852	-0.00131361	0.000972606	-1.35061	0.176822
rs7201277	16	85032088	-1.81e-05	0.00073503	-0.0245921	0.98038	-0.000417221	0.000996365	-0.418743	0.675404
rs116927982	16	85035621	0.000147985	0.00165804	0.0892533	0.928881	-0.00201863	0.00224756	-0.898141	0.369111
rs9933020	16	85043122	0.000326645	0.000604762	0.540121	0.589114	-1.84e-05	0.000819856	-0.0223863	0.98214
rs10454072	16	85044117	0.000732753	0.000527556	1.38896	0.164846	-0.000395577	0.000715355	-0.552979	0.580278
rs2173212	16	85051197	0.000176007	0.000434984	0.404627	0.685752	0.000329562	0.000589671	0.558892	0.576236
rs904811	16	85052806	-0.000242522	0.00149295	-0.162445	0.870956	-0.00018237	0.00202456	-0.0900787	0.928225
rs16975122	16	85053680	-0.000424544	0.00128506	-0.33037	0.741121	0.000528815	0.00174191	0.303584	0.761445
rs62048414	16	85062530	0.000357865	0.000474906	0.753549	0.451121	0.000189053	0.000643787	0.293658	0.76902
rs7201736	16	85071126	1.72e-05	0.000459513	0.0374573	0.97012	-9.11e-05	0.00062296	-0.14619	0.883772
rs77346758	16	85074295	9.58e-05	0.000788087	0.121612	0.903206	-0.00142247	0.00106834	-1.33148	0.183031
rs79876635	16	85077826	2.99e-05	0.00113547	0.0263639	0.978967	0.00191106	0.0015396	1.24126	0.214509
rs9936850	16	85086236	-0.000123557	0.0004595	-0.268895	0.788011	-0.000172758	0.000623012	-0.277295	0.781554
rs8056742	16	85092748	-0.000881892	0.000658989	-1.33825	0.180816	6.63e-06	0.000893412	0.00742321	0.994077
rs9930338	16	85099946	0.000324088	0.00193852	0.167183	0.867226	-0.000897174	0.00262766	-0.341435	0.732776
rs4783121	16	85100976	-5.59e-05	0.00113326	-0.0493014	0.960679	8.29e-05	0.00153611	0.0539832	0.956949
rs61158014	16	85103953	-0.000814279	0.00104032	-0.782716	0.433794	0.000639444	0.00141094	0.453205	0.650401
rs12597135	16	85105643	0.00014871	0.000445334	0.33393	0.738433	0.000564549	0.000603798	0.934996	0.349791
rs62049918	16	85107493	-0.000719878	0.00120847	-0.595694	0.55138	0.00135294	0.00163781	0.826067	0.408767
rs2062549	16	85108384	0.000207335	0.000537938	0.385426	0.699922	-0.000639296	0.000729335	-0.876546	0.380734
rs59119047	16	85112837	0.000352007	0.000463264	0.759841	0.44735	0.000465012	0.00062818	0.740252	0.459148
rs2326467	16	85114771	-0.0013378	0.00143584	-0.931716	0.351484	-0.00227294	0.00194639	-1.16777	0.2429
rs9925855	16	85117526	-0.00197806	0.00138085	-1.43249	0.152004	-0.00242926	0.00187183	-1.2978	0.194357
rs72805493	16	85119536	0.000516044	0.00131193	0.393348	0.694063	0.000497228	0.00177805	0.279649	0.779747
rs57472616	16	85119985	-0.000628568	0.000755745	-0.831719	0.405568	0.00110396	0.00102461	1.07745	0.28128
rs16975218	16	85124965	-0.00130501	0.00142629	-0.914974	0.360206	-0.00103387	0.00193223	-0.535068	0.592603
rs28499180	16	85126175	-0.00037151	0.00108635	-0.34198	0.732366	-0.00133454	0.00147262	-0.906236	0.364812
rs111612726	16	85126982	0.00030405	0.000924527	0.328871	0.742253	1.78e-05	0.00125369	0.0141913	0.988677
rs11548970	16	85127043	0.000572805	0.000863905	0.663041	0.507305	0.000623947	0.00117114	0.532771	0.594192
rs116913797	16	85127325	-0.000357741	0.00177505	-0.201538	0.840278	-0.00052718	0.00240621	-0.219091	0.826579
rs1392527	16	85127568	-0.000176604	0.00102245	-0.172727	0.862866	8.61e-05	0.00138623	0.0620907	0.950491
rs62049950	16	85130456	0.000512122	0.00138988	0.368465	0.712527	0.00126494	0.00188377	0.671494	0.501907
rs117095136	16	85132496	0.00129181	0.00158926	0.812839	0.416311	0.00263945	0.00215409	1.22532	0.220457
rs9940705	16	85138825	0.0003123	0.000888432	0.351518	0.7252	-0.000498833	0.00120437	-0.414184	0.67874
rs8052539	16	85139641	0.000967911	0.00049566	1.95277	0.0508475	0.000193498	0.000672013	0.287939	0.773394
rs17200798	16	85141292	0.00046508	0.000572332	0.812604	0.416446	-0.0002252	0.000775806	-0.290278	0.771603
rs8060060	16	85144693	-0.000325835	0.000428077	-0.76116	0.446562	-0.000236589	0.000580563	-0.407516	0.683629
rs62051664	16	85144870	0.000563966	0.000497854	1.13279	0.257302	-0.00015043	0.000674856	-0.222907	0.823608
rs71386891	16	85145662	-0.00118833	0.000780222	-1.52306	0.127744	0.000748746	0.00105685	0.708467	0.478656
rs9931038	16	85145977	-5.8e-06	0.000426896	-0.0135765	0.989168	-0.000260951	0.000578832	-0.450824	0.652117
rs55736185	16	85146709	-0.000155758	0.000593925	-0.262253	0.793127	-0.000264658	0.000804902	-0.328807	0.742301
rs4783126	16	85147633	-0.00035437	0.000431553	-0.82115	0.411561	-0.000782268	0.000585337	-1.33644	0.181406
rs56016787	16	85149133	-0.000700263	0.000572262	-1.22367	0.221076	0.000309822	0.00077577	0.399373	0.689619
rs7199609	16	85149164	0.000257243	0.000431386	0.596317	0.550964	0.000436614	0.000584788	0.746619	0.455294
rs11866364	16	85150638	0.000632384	0.000441363	1.4328	0.151917	0.000487482	0.000598225	0.814881	0.415141
rs60603986	16	85152157	0.000651641	0.000690496	0.943729	0.345309	0.00138357	0.000936097	1.47802	0.139404
rs7186469	16	85154279	-0.00124978	0.00149381	-0.836636	0.402798	-0.0041221	0.00202439	-2.03622	0.0417295
rs9933823	16	85155843	-0.000606561	0.000441239	-1.37468	0.169233	-0.00100315	0.000598106	-1.67721	0.0935016
rs9926861	16	85156713	0.00142342	0.000729749	1.95056	0.0511105	0.000782863	0.000989121	0.791473	0.428668
rs1105610	16	85158127	-0.00117978	0.000640121	-1.84306	0.0653207	0.000206913	0.000867818	0.238429	0.811548
rs77915677	16	85159034	0.00152393	0.00154742	0.984819	0.324714	0.00253418	0.00209832	1.20772	0.227156
rs904817	16	85159429	-0.000116996	0.000470657	-0.248581	0.803685	1.32e-05	0.000638013	0.0206752	0.983505
rs11641810	16	85161172	0.000180343	0.000486635	0.370592	0.710942	-0.00050594	0.000659697	-0.766928	0.443125
rs11641814	16	85161211	-0.000186984	0.000451125	-0.414484	0.67852	-0.000138464	0.000611676	-0.226369	0.820915
rs13338120	16	85162436	0.000766377	0.000428857	1.78702	0.0739346	0.000425823	0.000581855	0.731837	0.464269
rs62048588	16	85164528	-0.00079856	0.000633403	-1.26074	0.207402	-0.000112741	0.000858637	-0.131302	0.895536
rs74722110	16	85166233	-8.17e-05	0.00152179	-0.0536542	0.957211	-0.00305987	0.00206343	-1.4829	0.138101
rs4783132	16	85166890	0.000678172	0.000678085	1.00013	0.317249	-2.01e-05	0.000919651	-0.0218509	0.982567
rs34406385	16	85167960	-0.000670613	0.00045465	-1.47501	0.140211	-0.000415787	0.000616436	-0.674501	0.499993
rs74950406	16	85170220	0.00177213	0.000821261	2.15782	0.0309426	0.00092211	0.00111326	0.828297	0.407503
Affx-13365404	16	85171887	-0.000994563	0.000427672	-2.32553	0.0200444	-0.000146961	0.000579737	-0.253496	0.799885
rs79303668	16	85172619	-0.00138839	0.00133652	-1.03881	0.298896	-0.00475679	0.00181149	-2.62591	0.00864229
rs1875250	16	85175309	-0.000345324	0.000458271	-0.753537	0.451128	-0.000444651	0.000621164	-0.715835	0.474094
rs77378794	16	85175337	0.000181479	0.000888312	0.204297	0.838122	-0.00212859	0.00120446	-1.76726	0.0771862
rs111912986	16	85176179	-0.000567523	0.00124629	-0.455369	0.648844	0.00294071	0.00168976	1.74032	0.0818046
rs2937135	16	85177378	-0.000102532	0.000486509	-0.21075	0.833083	-2.71e-05	0.000659567	-0.0410934	0.967221
rs904816	16	85179660	0.000196936	0.000449757	0.437872	0.661479	0.000317931	0.000609825	0.521348	0.602125
rs78138190	16	85181059	-0.00017415	0.00087461	-0.199117	0.842171	0.00192316	0.00118583	1.62178	0.104852
rs2937137	16	85182899	0.000534407	0.000575716	0.928249	0.353279	0.000652412	0.000780561	0.835824	0.403254
rs56977436	16	85185814	0.000182445	0.000512399	0.356061	0.721795	0.000408846	0.000694849	0.588395	0.556268
rs8057854	16	85189600	0.000741882	0.000454548	1.63213	0.102653	0.000759269	0.000616463	1.23165	0.218079
rs78831237	16	85192894	-0.000884121	0.00150035	-0.589278	0.555675	-0.00321413	0.0020346	-1.57974	0.114168
rs4782688	16	85195789	-0.000283139	0.000672113	-0.421267	0.673561	0.00172284	0.000911473	1.89017	0.0587367
rs117029735	16	85199031	-0.000386529	0.00175162	-0.22067	0.82535	-0.00383216	0.00237609	-1.6128	0.106788
rs117396391	16	85200171	0.000547832	0.0018272	0.29982	0.764315	-0.000939408	0.00247662	-0.379311	0.704457
rs7199453	16	85205909	0.000164745	0.000695963	0.236715	0.812878	0.000297631	0.000943505	0.315453	0.752418
rs72814232	16	85206559	-2.66e-05	0.00132357	-0.0200751	0.983983	0.00331587	0.0017938	1.84851	0.0645292
rs72814234	16	85206943	0.0024241	0.00100136	2.42082	0.0154863	0.0011473	0.00135735	0.845251	0.397971
rs4072655	16	85207028	-0.00029537	0.000598473	-0.49354	0.621632	0.00198827	0.000811565	2.44992	0.0142895
rs74034138	16	85208830	0.00027666	0.000591876	0.467428	0.640194	-0.000928681	0.000802332	-1.15748	0.247079
rs76071780	16	85215442	0.0012093	0.000904292	1.33729	0.181128	-0.00188574	0.00122574	-1.53845	0.123939
rs75711946	16	85215577	0.000910672	0.00135965	0.669782	0.502997	-0.00125655	0.0018429	-0.681833	0.495345
rs9932595	16	85216400	0.000961846	0.000594305	1.61844	0.105569	-0.00138705	0.000805664	-1.72162	0.0851393
rs12596985	16	85219593	-0.000245004	0.0004288	-0.571371	0.567748	0.00152083	0.000581467	2.61551	0.0089098
rs77209616	16	85221154	-0.000270019	0.000428304	-0.630439	0.528408	0.00149866	0.000580905	2.57987	0.00988419
rs4783144	16	85222931	-0.000167029	0.000549457	-0.30399	0.761135	-0.00117006	0.000744929	-1.5707	0.116254
rs11861420	16	85223766	0.00098636	0.000645789	1.52737	0.12667	0.000487497	0.000875501	0.55682	0.577651
rs11642106	16	85226751	0.000102618	0.000549129	0.186874	0.85176	-0.00157113	0.000744386	-2.11063	0.0348045
rs35867181	16	85226853	-0.000475258	0.00132614	-0.358375	0.720063	-0.00258493	0.00179773	-1.43789	0.150467
rs56135568	16	85231706	0.000317908	0.000773005	0.411263	0.68088	0.000506322	0.0010478	0.483221	0.628939
rs71386900	16	85235560	4.74e-05	0.00149059	0.0317914	0.974638	0.00119969	0.00202011	0.593872	0.552598
rs34570705	16	85235611	-0.000220961	0.00105064	-0.210312	0.833424	-0.00132131	0.0014239	-0.927952	0.353433
rs7184299	16	85238716	0.000412164	0.000440112	0.936498	0.349018	0.000546938	0.000596633	0.916707	0.359297
rs71386902	16	85239962	-0.0016294	0.00195782	-0.832252	0.405267	0.000948472	0.0026545	0.357307	0.720863
rs118093614	16	85242361	-0.00102853	0.000635418	-1.61867	0.10552	-0.00165621	0.000861347	-1.92281	0.0545046
rs12596754	16	85247779	-0.000606665	0.00191686	-0.316489	0.751632	0.00174153	0.00259745	0.670478	0.502554
rs12922031	16	85248848	-0.00024961	0.00043612	-0.572341	0.567091	-0.000486363	0.000591149	-0.822741	0.410656
rs7191038	16	85255452	-0.000188223	0.000533987	-0.352486	0.724474	-0.00187405	0.000723855	-2.58899	0.00962626
rs12918557	16	85260536	0.000243191	0.00166275	0.146258	0.883718	0.00101469	0.00225314	0.450344	0.652462
rs4541064	16	85263882	6.3e-07	0.000429853	0.00146499	0.998831	-0.000464789	0.000582822	-0.79748	0.425173
rs4072252	16	85268131	0.000471164	0.000431528	1.09185	0.274899	-0.000856727	0.000585444	-1.46338	0.143365
rs117491079	16	85272300	-0.000929273	0.00162254	-0.572726	0.566831	0.00024861	0.00219897	0.113058	0.909985
rs74031741	16	85275282	0.000234522	0.000501096	0.468019	0.639772	-0.000410454	0.0006793	-0.60423	0.545691
rs4555143	16	85282275	0.000361196	0.000694131	0.520357	0.602815	0.000891768	0.000941234	0.947445	0.343413
rs117959684	16	85282636	-0.00164899	0.00157067	-1.04986	0.293782	-0.00212201	0.0021292	-0.996624	0.318948
rs73251982	16	85288242	0.000356682	0.00161764	0.220496	0.825485	-0.000119611	0.0021941	-0.0545152	0.956525
rs113935083	16	85290464	-0.00142115	0.00122233	-1.16266	0.24497	-0.00317987	0.00165707	-1.91897	0.0549887
rs9936970	16	85290530	9.97e-05	0.000700044	0.14244	0.886733	0.000948161	0.000949023	0.999092	0.317751
rs34875950	16	85293046	-0.000302726	0.000601283	-0.503467	0.614636	8.16e-05	0.000815066	0.100137	0.920235
rs11863123	16	85295517	-0.00147088	0.000794252	-1.85191	0.0640403	-0.000157402	0.0010768	-0.146175	0.883783
rs8048258	16	85296154	0.000109242	0.000616861	0.177093	0.859436	0.000949253	0.000836097	1.13534	0.256234
rs8053353	16	85296231	0.000386299	0.000480582	0.803815	0.421505	0.000857426	0.000651478	1.31612	0.188133
rs77263136	16	85306753	0.00335604	0.00122168	2.74707	0.00601341	0.000492636	0.00165619	0.29745	0.766123
rs4423406	16	85307012	0.000845392	0.000455943	1.85416	0.0637171	4.48e-05	0.00061814	0.0724504	0.942244
rs12599693	16	85308825	-0.000368802	0.000620907	-0.593972	0.552531	0.00169287	0.000841467	2.01181	0.0442414
rs11649673	16	85309981	0.000447156	0.000912662	0.489948	0.624171	0.000942164	0.00123702	0.761642	0.446275
rs4075456	16	85311770	0.000714646	0.000465649	1.53473	0.124851	-0.000392595	0.00063131	-0.621873	0.534026
rs2930237	16	85314951	-0.00128858	0.000742881	-1.73457	0.0828174	0.00209559	0.00100709	2.08083	0.0374504
rs8061626	16	85316150	-0.000719861	0.000436456	-1.64933	0.0990803	-0.00114122	0.000591754	-1.92854	0.0537886
rs8046524	16	85316817	-0.000828664	0.000434008	-1.90933	0.0562209	-0.00113507	0.000588388	-1.92912	0.0537167
rs2968429	16	85318475	-0.000464609	0.000452284	-1.02725	0.304304	-0.00028575	0.000613082	-0.466087	0.641154
rs78717255	16	85318889	-0.000813311	0.000926643	-0.877696	0.380109	0.000847328	0.0012562	0.674518	0.499983
rs12447206	16	85319399	0.000400555	0.000604741	0.662359	0.507742	0.00137687	0.000819668	1.67979	0.0929986
rs117751858	16	85321146	0.00118038	0.00101467	1.16332	0.244701	0.000325319	0.00137565	0.236483	0.813058
rs752227	16	85323490	-4.43e-06	0.000460093	-0.00961838	0.992326	-0.000516092	0.0006237	-0.827469	0.407972
rs72807761	16	85323770	-0.00178573	0.0013422	-1.33045	0.18337	-0.00236689	0.00181933	-1.30096	0.193272
rs2930225	16	85327902	0.000473456	0.000480183	0.985991	0.324138	0.0015858	0.000651146	2.4354	0.0148761
rs79526293	16	85328474	-0.000683104	0.00103739	-0.658482	0.510229	8.56e-05	0.0014065	0.0608635	0.951468
rs17793412	16	85332920	-0.000342954	0.000664012	-0.516487	0.605515	0.000810371	0.000899956	0.900457	0.367878
rs55808618	16	85334074	-0.0006058	0.000877128	-0.690663	0.489778	-0.000216592	0.0011889	-0.182178	0.855443
rs11639583	16	85334352	-0.000148168	0.000451933	-0.327853	0.743023	-0.000984278	0.000612967	-1.60576	0.108328
rs2968422	16	85340440	0.000290609	0.00053278	0.545457	0.585439	0.00135068	0.000722597	1.8692	0.0615957
rs7189397	16	85343199	-0.000229222	0.000460909	-0.497327	0.618959	0.000536128	0.000624795	0.858087	0.390845
rs78952982	16	85346165	0.000827517	0.00167933	0.492765	0.622179	-0.00223035	0.002276	-0.979943	0.327115
rs2966843	16	85347073	0.000368683	0.000446477	0.825759	0.408942	-0.000190796	0.00060538	-0.315167	0.752635
rs2968420	16	85348768	3.09e-05	0.000488072	0.063295	0.949532	0.000538815	0.000661701	0.814289	0.41548
rs11641290	16	85349746	0.000462613	0.000636832	0.72643	0.467576	0.000608194	0.000863332	0.704473	0.481139
rs72807776	16	85349822	-0.00278731	0.00141052	-1.97609	0.0481453	-0.0012055	0.00191107	-0.630796	0.528174
rs8049886	16	85352698	1.79e-06	0.000540538	0.00331343	0.997356	-1.24e-06	0.000732596	-0.00168984	0.998652
rs16975517	16	85353880	-0.00182095	0.00141648	-1.28555	0.198602	-0.00105943	0.00192007	-0.551767	0.581109
rs72807778	16	85353974	-0.00161679	0.00121548	-1.33017	0.183463	0.00124907	0.00164868	0.757623	0.448678
rs56127960	16	85356152	0.000335195	0.000974633	0.343919	0.730908	0.000490868	0.00132128	0.37151	0.710258
rs4782698	16	85358170	0.000151065	0.000547307	0.276015	0.782537	0.000346623	0.000742041	0.467121	0.640413
rs117142306	16	85358277	-0.000885639	0.00127789	-0.693048	0.48828	0.000956585	0.00173213	0.55226	0.580771
rs117675483	16	85360660	-0.00104038	0.00147075	-0.707379	0.479332	0.00144129	0.00199393	0.722836	0.469781
rs11642262	16	85362809	-0.00040845	0.000616262	-0.662786	0.507468	0.000323234	0.000835631	0.386814	0.698895
rs71389115	16	85363912	6.37e-05	0.00136463	0.0466744	0.962773	-0.00204209	0.00185056	-1.1035	0.269811
rs10871293	16	85364099	0.00035168	0.000432361	0.813393	0.415993	0.000399591	0.000586088	0.681794	0.49537
rs2170845	16	85366922	6.69e-05	0.000573298	0.116722	0.907081	0.000670323	0.000777218	0.862466	0.388432
rs28673829	16	85367383	0.000462729	0.00046363	0.998055	0.318253	0.00108518	0.000628715	1.72602	0.0843448
rs8060803	16	85368575	-0.000972023	0.000598104	-1.62518	0.104126	-0.00176702	0.000810927	-2.17901	0.0293314
rs8061803	16	85368974	-0.00103624	0.000876573	-1.18214	0.237149	-0.000771572	0.00118834	-0.649287	0.516153
rs11642039	16	85371424	0.00186288	0.00196621	0.947444	0.343413	0.00154845	0.00266579	0.580861	0.561335
rs56245946	16	85372154	0.0023024	0.000973491	2.3651	0.0180261	0.000402395	0.00131975	0.304904	0.76044
rs4783170	16	85372797	-0.000470419	0.000657932	-0.714996	0.474612	-4.33e-05	0.000891979	-0.0485476	0.96128
rs62048475	16	85374400	-0.000678339	0.000759581	-0.893044	0.371834	-0.00141167	0.0010295	-1.37122	0.170307
rs74337701	16	85375841	-0.000990109	0.000540235	-1.83274	0.0668425	0.000204487	0.000732779	0.279056	0.780202
rs56181319	16	85376100	-5.8e-05	0.000427108	-0.13572	0.892043	0.0003503	0.000579025	0.604982	0.545191
rs9972869	16	85377147	0.000592066	0.000581652	1.0179	0.308724	0.00136272	0.000788464	1.72833	0.0839308
rs113746682	16	85377751	-0.000351274	0.00117509	-0.298933	0.764992	-0.00130826	0.00159269	-0.821416	0.41141
rs7187230	16	85378447	0.000441016	0.000427145	1.03247	0.301852	0.000708273	0.000579016	1.22324	0.221241
rs117592845	16	85378828	-0.000900977	0.00116459	-0.773642	0.439143	0.00210937	0.00157864	1.33619	0.181488
rs9933677	16	85379272	0.00169036	0.000624715	2.70582	0.00681405	-0.000581906	0.000847106	-0.686935	0.492125
rs62048507	16	85381187	0.000338698	0.000485166	0.698107	0.485111	-0.00025549	0.000657677	-0.388473	0.697666
rs12920516	16	85382319	0.000453882	0.000473675	0.958214	0.337956	8.44e-05	0.000642296	0.131458	0.895413
rs12924499	16	85383300	-0.000179106	0.000447055	-0.400635	0.688689	0.000778895	0.000606519	1.28421	0.199071
rs11861763	16	85384297	-0.000133466	0.000453935	-0.294019	0.768743	0.000922338	0.000615451	1.49864	0.133969
rs55794714	16	85385868	-0.00131085	0.000484319	-2.70659	0.00679824	-0.000714811	0.00065651	-1.08881	0.276241
rs72811726	16	85387125	-0.000948865	0.0010896	-0.870841	0.383842	-0.000488464	0.00147798	-0.330493	0.741027
rs78325791	16	85392292	-0.00208085	0.000756081	-2.75216	0.00592075	2.83e-05	0.00102533	0.0275737	0.978002
rs8057334	16	85397870	0.000316453	0.000456168	0.693721	0.487858	-0.000459309	0.000618352	-0.742796	0.457606
rs8057928	16	85399430	0.000233062	0.000444265	0.524602	0.599861	-1.69e-05	0.000602242	-0.028136	0.977554
rs2875941	16	85400924	0.000363974	0.000647556	0.562074	0.574066	0.00154981	0.000877926	1.76531	0.0775128
rs62048514	16	85401081	0.000135476	0.00043587	0.310817	0.75594	-0.000122922	0.000590902	-0.208024	0.83521
rs9932559	16	85401999	0.000115896	0.00045058	0.257214	0.797013	-0.00113138	0.000611035	-1.85158	0.0640875
rs2054700	16	85402988	0.00024225	0.000530055	0.457028	0.647652	0.000140872	0.000718757	0.195994	0.844615
rs80348032	16	85408589	-0.000828422	0.00111535	-0.742746	0.457636	-0.00400358	0.00151206	-2.64776	0.00810323
rs9319465	16	85412306	-0.000211996	0.00057241	-0.370357	0.711116	0.000131088	0.000776114	0.168903	0.865873
rs11149738	16	85413783	-0.00104048	0.000736842	-1.41208	0.157927	-0.000491066	0.000998916	-0.491599	0.623003
rs4783186	16	85415734	8.66e-05	0.000648073	0.13364	0.893687	-0.00173082	0.000878914	-1.96927	0.0489232
rs729168	16	85416851	0.000237716	0.000453099	0.524645	0.59983	0.00129245	0.000614277	2.10402	0.0353773
rs8182104	16	85418319	0.000391394	0.000427514	0.91551	0.359925	0.000626362	0.000579736	1.08043	0.279954
rs35349949	16	85424379	-0.000283321	0.000449701	-0.630021	0.528682	0.000173722	0.000609708	0.284926	0.775701
rs66907603	16	85424556	0.000103958	0.0010482	0.0991775	0.920997	-0.00252262	0.00142103	-1.7752	0.0758654
rs73259316	16	85427881	0.00080384	0.00102272	0.785986	0.431876	0.00219805	0.00138633	1.58552	0.11285
rs8052629	16	85428947	-0.000454584	0.000429497	-1.05841	0.289869	-0.000191428	0.000582149	-0.32883	0.742284
rs79334509	16	85429946	-0.00218186	0.00120428	-1.81175	0.0700251	0.000396077	0.00163252	0.242617	0.808302
rs9934875	16	85432296	0.00116031	0.00042821	2.70967	0.00673538	-0.000785594	0.000580506	-1.35329	0.175964
rs62048536	16	85432741	-0.000588632	0.000539858	-1.09035	0.275562	0.000245707	0.00073186	0.33573	0.737075
rs1038419	16	85433445	0.0010128	0.000449278	2.25428	0.0241793	-0.000209346	0.000609142	-0.343673	0.731093
rs10163269	16	85436589	0.000783271	0.000434198	1.80395	0.0712402	-0.00103225	0.000588508	-1.75402	0.079428
rs12932431	16	85446427	0.000528052	0.000742027	0.711635	0.476691	-0.00128296	0.00100566	-1.27574	0.202048
rs7404202	16	85447184	-0.000608122	0.000618392	-0.983392	0.325415	-0.00057245	0.000838647	-0.682587	0.494868
rs6564118	16	85447938	0.000772077	0.000448734	1.72057	0.0853302	-0.000314047	0.000608415	-0.516173	0.605734
rs1552273	16	85450725	-0.000968705	0.000542884	-1.78437	0.074365	0.000527212	0.000736001	0.71632	0.473794
rs12931058	16	85451358	-9.63e-05	0.000544694	-0.176785	0.859678	-0.000319682	0.000738351	-0.432968	0.665039
rs1552272	16	85452695	0.000872579	0.00044633	1.95501	0.0505827	5.82e-05	0.000604971	0.09627	0.923306
rs112971839	16	85453069	-0.0015641	0.00111939	-1.39727	0.162332	-0.00123651	0.00151788	-0.814634	0.415282
rs58036747	16	85453314	-0.0012846	0.000902521	-1.42335	0.154636	0.000852445	0.00122371	0.696606	0.48605
rs56096615	16	85453962	-0.00138093	0.000775276	-1.78121	0.0748789	-0.00217064	0.00105112	-2.06508	0.0389167
rs74788070	16	85454967	0.000251198	0.000526627	0.476995	0.633366	0.00129756	0.000713965	1.8174	0.0691566
rs1552263	16	85455221	2.67e-05	0.00043015	0.062024	0.950544	5.26e-05	0.000583096	0.0902061	0.928124
rs1552265	16	85455302	0.000954332	0.000913864	1.04428	0.296356	-0.000520336	0.00123856	-0.420113	0.674403
rs11149743	16	85455524	-0.00195956	0.000816924	-2.3987	0.016454	-0.000256382	0.00110755	-0.231485	0.816938
rs115281721	16	85456120	0.0011454	0.00185478	0.617541	0.536878	0.00234079	0.00251514	0.930678	0.352021
rs12925585	16	85457169	0.000112086	0.000427426	0.262236	0.79314	-0.000144281	0.000579322	-0.249052	0.803321
rs117270052	16	85459072	0.0010122	0.00187307	0.540395	0.588925	0.00174756	0.00253909	0.688262	0.491288
rs2035490	16	85459188	-1.47e-05	0.000472816	-0.0311523	0.975148	-5.34e-05	0.000640973	-0.083314	0.933602
rs11149744	16	85459544	0.000310603	0.000514332	0.603896	0.545913	-0.000301393	0.000697144	-0.432325	0.665505
rs28420631	16	85462589	-0.000965972	0.000915207	-1.05547	0.291212	0.000887114	0.00124062	0.715056	0.474575
rs9938170	16	85463956	-0.000411435	0.00061495	-0.669054	0.503461	-0.000589086	0.000833668	-0.706619	0.479804
rs13333748	16	85467951	0.000571557	0.00060444	0.945598	0.344355	5.94e-05	0.000819312	0.0725099	0.942196
rs117595681	16	85470207	-0.00213077	0.00109994	-1.93717	0.052725	-0.00155452	0.00149106	-1.04256	0.297152
rs57070993	16	85471483	0.00115664	0.001633	0.708295	0.478762	-0.00244116	0.00221431	-1.10245	0.270268
rs900764	16	85473118	0.000325679	0.000492518	0.661254	0.50845	7.77e-05	0.000667953	0.116253	0.907452
rs76565455	16	85474270	-0.00312578	0.00137321	-2.27626	0.022831	0.000212806	0.00186235	0.114268	0.909026
rs76048420	16	85474977	0.00152627	0.00160497	0.950962	0.341625	-0.00216525	0.00217608	-0.995022	0.319726
rs75704134	16	85479811	0.00107463	0.00110357	0.97378	0.330166	0.000355461	0.00149614	0.237585	0.812203
rs66727277	16	85480174	0.00100172	0.000447643	2.23776	0.0252374	0.00043566	0.00060689	0.717856	0.472847
rs900766	16	85480882	0.000348167	0.000430697	0.808381	0.418872	0.000374928	0.000583883	0.642128	0.520791
rs117508371	16	85481128	6.64e-07	0.00198285	0.000334838	0.999733	-0.00301123	0.00268873	-1.11994	0.262739
rs1038424	16	85485588	0.000877748	0.000427019	2.05553	0.0398292	0.000987481	0.000578886	1.70583	0.0880408
rs72798974	16	85489586	-0.00219019	0.00108581	-2.01711	0.0436854	-0.000650603	0.00147224	-0.441913	0.658553
rs74376130	16	85490131	0.0011505	0.000697016	1.6506	0.0988211	0.000228595	0.000944952	0.241912	0.808849
rs77636169	16	85490399	0.000713835	0.00112081	0.63689	0.524197	-0.000444937	0.00151895	-0.292924	0.769581
rs4782706	16	85494776	0.000696395	0.00113111	0.615673	0.538111	0.000528015	0.00153287	0.344463	0.730499
rs2279352	16	85497597	-0.000592811	0.000445561	-1.33048	0.18336	-0.000375561	0.000604299	-0.621481	0.534283
rs72798985	16	85502555	0.00178328	0.00162874	1.09489	0.273567	-0.000228119	0.00220849	-0.103292	0.917731
rs78840513	16	85504013	0.000348777	0.00125718	0.277428	0.781452	-0.000670599	0.00170405	-0.393533	0.693926
rs876056	16	85504682	0.000204721	0.000493347	0.414964	0.678169	2.64e-05	0.000668958	0.0394605	0.968523
rs7193174	16	85505866	-0.000282483	0.000562634	-0.502073	0.615617	-0.00018147	0.000762816	-0.237895	0.811963
rs117124589	16	85506065	0.00221497	0.00109596	2.02103	0.0432775	0.00367925	0.00148544	2.47688	0.0132543
rs4783214	16	85506175	0.00127893	0.00110686	1.15546	0.247904	0.000772782	0.00149995	0.515206	0.606409
rs74458642	16	85507714	0.00114595	0.000908046	1.262	0.20695	-0.000490768	0.00123109	-0.398645	0.690155
rs7405054	16	85509113	-0.000535509	0.000844281	-0.634278	0.5259	-9.87e-05	0.00114442	-0.0862245	0.931288
rs4509999	16	85510924	0.000660937	0.000427255	1.54694	0.12188	0.00107659	0.000579153	1.8589	0.0630421
rs7198857	16	85515472	0.000678494	0.000435352	1.55849	0.119117	0.000538434	0.000590314	0.912115	0.361709
rs117902284	16	85517087	-0.00303629	0.00120733	-2.51488	0.0119077	-0.00201494	0.00163651	-1.23124	0.218234
rs9935508	16	85521048	-0.00105664	0.00108904	-0.970249	0.331923	0.000740971	0.00147629	0.501915	0.615728
rs55777044	16	85523673	0.000307554	0.000585487	0.525297	0.599377	0.00104532	0.000793611	1.31717	0.187784
rs117038922	16	85525947	-0.000793394	0.00207549	-0.382268	0.702263	-0.00167681	0.00281364	-0.595959	0.551203
rs12925726	16	85529676	-0.000871336	0.000436165	-1.99772	0.0457478	-0.00113638	0.000591237	-1.92204	0.0546014
rs9936643	16	85533240	0.00113904	0.00043293	2.63099	0.00851401	0.000749215	0.000586872	1.27662	0.201736
rs8064093	16	85534326	-0.00122775	0.00133824	-0.917441	0.358913	0.000417406	0.00181442	0.230049	0.818054
rs7500038	16	85536474	-0.00173068	0.00126316	-1.37012	0.170651	-0.00417834	0.00171251	-2.43988	0.0146925
rs8061209	16	85537421	-0.000437452	0.000495369	-0.883085	0.377191	0.000881803	0.00067146	1.31326	0.189096
rs7500540	16	85538798	-0.000616257	0.000427746	-1.44071	0.149668	2.28e-05	0.000579949	0.0393648	0.9686
rs76413429	16	85540366	0.000108603	0.000727198	0.149345	0.881282	0.000685067	0.000985747	0.694973	0.487073
rs12598437	16	85540799	-0.00152418	0.00158011	-0.9646	0.334746	-0.00124873	0.00214148	-0.583116	0.559815
rs13331395	16	85541715	-0.000327828	0.00153486	-0.213588	0.830869	0.00210357	0.00208144	1.01063	0.312194
rs8050586	16	85544235	0.000663528	0.000428333	1.5491	0.12136	0.000384317	0.000580692	0.661825	0.508084
rs34335274	16	85549060	0.00108788	0.000470046	2.31442	0.0206455	-0.000159317	0.000637256	-0.250004	0.802584
rs75749994	16	85551031	0.000596268	0.000870641	0.68486	0.493433	0.00199751	0.00117984	1.69303	0.09045
rs28634106	16	85551066	-0.00044791	0.000514356	-0.870816	0.383855	0.000123147	0.000697533	0.176547	0.859865
rs28703291	16	85552378	-0.00131942	0.000446796	-2.95308	0.00314644	-0.000400006	0.000605574	-0.66054	0.508908
rs28480059	16	85552431	0.00139662	0.000456278	3.0609	0.00220691	0.000272928	0.00061863	0.441181	0.659082
rs80044626	16	85554690	-0.000265165	0.000896951	-0.295629	0.767513	-0.000536843	0.00121599	-0.441487	0.658861
rs28379836	16	85554774	-0.00274898	0.00169838	-1.61859	0.105536	-0.000534649	0.00230249	-0.232205	0.816379
rs75631783	16	85555280	-0.00227331	0.00157134	-1.44673	0.147972	0.000532361	0.00213059	0.249865	0.802692
rs13332155	16	85556985	-0.00137375	0.00044759	-3.06921	0.00214643	-8.61e-05	0.000606726	-0.141842	0.887205
rs7500151	16	85557979	0.000792158	0.000445697	1.77735	0.0755123	0.000439633	0.000604251	0.727566	0.46688
rs116486412	16	85558625	-0.00263353	0.00167341	-1.57375	0.115547	-0.00152768	0.0022683	-0.673491	0.500636
rs11642158	16	85559926	0.000478154	0.00119987	0.398505	0.690258	-0.000921392	0.00162623	-0.566581	0.570999
rs77807576	16	85561400	-0.000386887	0.00103314	-0.374476	0.70805	-0.000912823	0.00140057	-0.651752	0.514562
rs12444465	16	85564296	-0.000725132	0.000446315	-1.62471	0.104226	-0.000423287	0.000605074	-0.699562	0.484201
rs9925303	16	85567511	2.92e-06	0.000430243	0.00679054	0.994582	0.000113073	0.000583644	0.193736	0.846383
rs62048399	16	85568311	-0.00110842	0.000767206	-1.44475	0.14853	0.00218584	0.00104011	2.10154	0.0355942
rs34641959	16	85568804	-0.00049051	0.00153776	-0.318977	0.749744	-0.0041394	0.00208475	-1.98556	0.0470826
rs17207792	16	85569338	-0.000466549	0.000482117	-0.96771	0.33319	-0.000304565	0.000653538	-0.466026	0.641198
rs72801153	16	85570002	0.000746672	0.00209688	0.356087	0.721776	-0.00147266	0.00284433	-0.517755	0.60463
rs77000252	16	85572813	-0.000152054	0.00105814	-0.143698	0.885739	-0.000317548	0.00143447	-0.22137	0.824805
rs3934891	16	85573772	-0.00148108	0.000444335	-3.33324	0.000858507	-0.000400121	0.000602578	-0.664015	0.506681
rs8048712	16	85577650	0.000283999	0.000846125	0.335646	0.737138	0.000169079	0.00114703	0.147407	0.882811
rs117085633	16	85577660	0.000875773	0.00119413	0.733401	0.463314	-3.87e-05	0.00161817	-0.0239069	0.980927
rs148169131	16	85580634	-0.00245201	0.00154356	-1.58854	0.112165	-0.000507561	0.0020935	-0.242446	0.808434
rs7498141	16	85580918	-0.00147675	0.000485398	-3.04234	0.00234764	0.000234059	0.000657977	0.355725	0.722046
rs34954498	16	85581013	-4e-05	0.000809441	-0.0493752	0.96062	0.000879971	0.00109733	0.801921	0.422599
rs118081530	16	85591425	-0.000472481	0.00117758	-0.40123	0.688251	-0.000515096	0.00159628	-0.322685	0.746934
rs9921154	16	85597734	-0.00102589	0.000434036	-2.36362	0.0180982	-0.00090545	0.000588419	-1.53878	0.123858
rs80025778	16	85597804	0.000420267	0.000626824	0.670471	0.502558	-0.00071172	0.000849692	-0.837621	0.402244
rs62050027	16	85597884	-0.000658318	0.000826294	-0.796712	0.425619	6e-05	0.00111994	0.053532	0.957308
rs34337282	16	85599995	-6.2e-05	0.000630616	-0.098327	0.921673	0.00120287	0.000855042	1.4068	0.159487
rs55706221	16	85603705	-0.00115488	0.000428543	-2.6949	0.00704136	-0.00112459	0.000580953	-1.93577	0.0528973
rs72801173	16	85604259	0.00177753	0.00072203	2.46185	0.0138229	0.00183893	0.000978985	1.87841	0.0603265
rs61693885	16	85606453	-0.000666643	0.0004262	-1.56416	0.117782	-0.000723965	0.000577806	-1.25296	0.210223
rs75179080	16	85611861	-0.00153863	0.00109477	-1.40544	0.159891	-0.00151901	0.00148387	-1.02368	0.305988
rs12102555	16	85611892	-0.000840102	0.000426149	-1.97138	0.0486813	-0.00193546	0.00057775	-3.35	0.000808206
rs35410727	16	85612329	-0.00029327	0.000445694	-0.658007	0.510534	-0.00169396	0.000604069	-2.80425	0.00504378
rs77683146	16	85618389	-0.0011958	0.00143779	-0.831695	0.405582	-0.00190983	0.0019489	-0.979953	0.32711
rs72801176	16	85619739	0.0011093	0.00059191	1.87411	0.0609165	-0.000156782	0.000802487	-0.19537	0.845103
rs117203064	16	85620043	-0.00104851	0.00106116	-0.988071	0.323119	0.000721457	0.00143865	0.501483	0.616032
rs12598732	16	85626196	-0.00101628	0.000501653	-2.02587	0.0427794	-0.000509792	0.000679968	-0.749729	0.453418
rs7199301	16	85631020	-0.000901202	0.000510218	-1.76631	0.0773454	-0.00076368	0.000691641	-1.10416	0.269526
rs75708036	16	85633035	-0.00174952	0.00169945	-1.02946	0.303264	0.00101828	0.00230335	0.442087	0.658426
rs112432240	16	85636280	-0.00209263	0.00114399	-1.82924	0.0673642	-0.0013343	0.00155035	-0.860648	0.389433
rs78463335	16	85650666	0.000255105	0.00120493	0.211718	0.832328	0.000266566	0.00163436	0.163101	0.870439
rs72801186	16	85654935	0.000683743	0.000931893	0.733714	0.463124	-0.00109638	0.00126331	-0.867863	0.38547
rs78159968	16	85658066	-0.000156409	0.00134295	-0.116467	0.907283	-0.000145929	0.0018214	-0.0801193	0.936142
rs117769996	16	85658755	0.000328458	0.00123972	0.264945	0.791052	-0.000603767	0.00168026	-0.359329	0.719349
rs115699663	16	85659155	-0.00133468	0.00171228	-0.779473	0.435702	-6.65e-05	0.00232126	-0.0286553	0.977139
rs55877556	16	85662414	0.00149187	0.00168177	0.887084	0.375034	0.00196738	0.0022805	0.862694	0.388306
rs4843971	16	85663242	-0.000915136	0.000484016	-1.89071	0.0586634	-0.00084586	0.000655976	-1.28947	0.197237
rs72801187	16	85663382	-0.000872104	0.00120342	-0.724686	0.468645	0.000838273	0.00163094	0.513983	0.607265
rs13336767	16	85666089	0.000212922	0.000432765	0.492004	0.622717	0.000273616	0.000586693	0.46637	0.640951
rs61729474	16	85668594	-0.000246771	0.000856273	-0.288192	0.7732	-0.000719999	0.00116048	-0.620431	0.534974
rs80013363	16	85669302	-0.0005633	0.00146651	-0.384108	0.700899	-0.00235491	0.00198733	-1.18496	0.236033
rs4240779	16	85670616	0.000983919	0.000458107	2.14779	0.0317309	0.000394246	0.00062115	0.634703	0.525623
rs4843172	16	85670936	-0.00078373	0.000494201	-1.58585	0.112774	-0.00105176	0.000669946	-1.56991	0.116437
rs7190731	16	85671293	0.000328095	0.000437253	0.750354	0.453042	0.000826866	0.000592698	1.39509	0.16299
rs16975765	16	85672061	0.00116796	0.00130483	0.895112	0.370728	-0.0024484	0.00176864	-1.38434	0.166256
rs72801192	16	85672302	-0.000443575	0.000501998	-0.883619	0.376903	-0.000824718	0.000680365	-1.21217	0.225448
rs16975769	16	85673170	-5.06e-05	0.000619998	-0.0815681	0.93499	0.000761236	0.000840475	0.905721	0.365085
rs112823759	16	85674922	0.00291333	0.00111261	2.61846	0.00883328	-0.000102977	0.00150835	-0.0682714	0.94557
rs34026165	16	85675171	0.00152712	0.00062077	2.46005	0.0138924	-0.000883767	0.000841379	-1.05038	0.293545
rs35045648	16	85676120	0.000827131	0.000600908	1.37647	0.168678	0.000243385	0.000814577	0.298787	0.765103
rs732460	16	85678994	-0.00103173	0.000498244	-2.07074	0.0383842	-0.00174347	0.000675385	-2.58145	0.00983906
rs118058523	16	85681791	8.24e-06	0.001531	0.00538502	0.995703	0.00141741	0.00207567	0.682872	0.494688
rs11861015	16	85682618	0.000383668	0.000440794	0.870401	0.384082	6.52e-05	0.000598066	0.108984	0.913215
rs117693973	16	85684448	-0.00140161	0.00124637	-1.12456	0.260777	-0.0026699	0.00168951	-1.58028	0.114043
rs35004989	16	85689842	0.00150525	0.000666931	2.25698	0.0240098	-0.000607516	0.000904264	-0.671835	0.501689
rs71388003	16	85690878	-0.000977518	0.0004766	-2.05102	0.0402656	-0.00148218	0.000646169	-2.2938	0.0218027
rs8049049	16	85692598	0.000578946	0.000463755	1.24839	0.211889	0.000621295	0.000628749	0.988145	0.323082
rs72803003	16	85697317	-0.00134536	0.0013948	-0.964554	0.334769	-0.00190199	0.00189146	-1.00557	0.314625
rs7195186	16	85699527	1.44e-05	0.000428243	0.0335636	0.973225	0.000547941	0.000580532	0.94386	0.345242
rs12149210	16	85700481	-0.0010051	0.00047733	-2.10568	0.0352332	-0.00133006	0.000647124	-2.05534	0.0398467
rs929865	16	85703627	0.000274334	0.000429467	0.638777	0.522968	0.000639938	0.000582209	1.09916	0.271701
rs2303202	16	85704584	0.000408582	0.000436277	0.936518	0.349007	0.000640538	0.000591479	1.08294	0.278835
rs77529955	16	85707775	-2.5e-05	0.00169386	-0.0147628	0.988221	0.000935579	0.00229556	0.40756	0.683597
rs1974869	16	85711077	-0.00100403	0.00113995	-0.88076	0.378449	0.00120962	0.00154561	0.78262	0.433851
rs1053328	16	85711860	0.00075934	0.000442525	1.71593	0.0861767	0.000899236	0.000599975	1.49879	0.13393
rs11644076	16	85718798	0.00127356	0.000511021	2.4922	0.0126961	-0.000115701	0.00069278	-0.16701	0.867362
rs35444818	16	85718918	-0.00127406	0.000467069	-2.72779	0.00637648	-0.00128089	0.000633221	-2.02281	0.0430936
rs3815796	16	85720945	0.000684975	0.000442535	1.54784	0.121661	0.000952601	0.000599968	1.58775	0.112343
rs118068650	16	85723156	-0.000625006	0.00127885	-0.488725	0.625037	-0.00175704	0.00173354	-1.01356	0.310795
rs449943	16	85733467	-0.000953733	0.000501768	-1.90075	0.0573363	-0.00136955	0.000680835	-2.01158	0.044265
rs79506783	16	85734699	0.000803106	0.00153885	0.521886	0.60175	0.000922765	0.00208724	0.442097	0.658419
rs141454251	16	85743906	-0.000775864	0.00197039	-0.393762	0.693757	-0.00297324	0.00267247	-1.11255	0.265905
rs446292	16	85752859	-0.000190217	0.000443958	-0.428457	0.668319	-0.000536282	0.000601723	-0.891244	0.372799
rs77266987	16	85757570	-0.00129921	0.000944736	-1.37521	0.169067	0.00296283	0.00128034	2.3141	0.0206629
rs80216236	16	85758641	-0.0013705	0.00151669	-0.903607	0.366204	0.00350828	0.00205559	1.7067	0.0878792
rs117816977	16	85759946	0.00167128	0.001817	0.9198	0.357678	0.00366312	0.00246299	1.48726	0.136946
rs111465755	16	85764484	0.00187282	0.00164387	1.13928	0.254589	-0.00261471	0.00222802	-1.17356	0.240574
rs394094	16	85768265	-0.000430165	0.000443869	-0.969126	0.332483	-0.00016557	0.000601839	-0.275107	0.783234
rs112118283	16	85771838	0.000216618	0.00163662	0.132357	0.894702	-0.000574537	0.00221853	-0.258972	0.795657
rs372395	16	85774917	0.000801652	0.000444917	1.8018	0.0715775	0.00148655	0.000603166	2.46457	0.0137183
rs55884883	16	85776100	-0.000624469	0.000512341	-1.21885	0.222901	-0.00193481	0.000694661	-2.78525	0.00534895
rs408126	16	85780453	-0.000109642	0.000426927	-0.256818	0.797319	-0.00184482	0.000578715	-3.18779	0.0014338
rs4338826	16	85780456	0.00107835	0.0013532	0.796887	0.425517	0.000799064	0.00183449	0.435578	0.663143
rs73257245	16	85783870	-0.000237586	0.00165208	-0.14381	0.885651	0.00268906	0.00223926	1.20087	0.229803
rs4843679	16	85784123	6.5e-05	0.000439218	0.147906	0.882417	-0.00132001	0.000595618	-2.2162	0.0266786
rs62053319	16	85786810	0.00080667	0.000809972	0.995923	0.319288	-0.000347747	0.00109797	-0.31672	0.751456
rs75207933	16	85787677	-0.00144721	0.00183092	-0.790425	0.42928	-0.00204192	0.00248188	-0.82273	0.410662
rs9926882	16	85788327	0.000320115	0.000672919	0.475711	0.634281	0.000368737	0.0009122	0.404228	0.686045
rs433548	16	85794682	-0.000535897	0.000639983	-0.837361	0.40239	0.000663814	0.000867559	0.765151	0.444182
rs4567750	16	85797232	0.00120132	0.00135311	0.887817	0.37464	-0.00250123	0.00183441	-1.36351	0.172724
rs111612910	16	85798352	-0.00101191	0.00143705	-0.704161	0.481333	0.000619925	0.00194864	0.318132	0.750385
rs392721	16	85801766	0.000653415	0.000660572	0.989165	0.322583	-0.00126664	0.000895567	-1.41434	0.157262
rs410817	16	85801998	-0.000440272	0.000511309	-0.861067	0.389202	-0.000142025	0.000693314	-0.204849	0.83769
rs114489663	16	85806653	-0.00084254	0.00172832	-0.487491	0.625911	-0.00113765	0.00234302	-0.485549	0.627287
rs56847822	16	85808581	-0.000264013	0.000465215	-0.567508	0.570369	0.000585353	0.000630771	0.927996	0.35341
rs117720377	16	85810352	-0.00205044	0.00167221	-1.22619	0.220129	-0.00307267	0.00226636	-1.35577	0.175173
rs301163	16	85813526	3.1e-05	0.000533132	0.0581223	0.953651	-0.000292726	0.000722681	-0.405055	0.685437
rs2233454	16	85813852	0.000796892	0.00104676	0.761296	0.446481	0.000169483	0.00141877	0.119457	0.904913
rs77396600	16	85820256	0.000758949	0.00126493	0.599995	0.54851	-0.00109902	0.00171465	-0.640959	0.52155
rs74032013	16	85821629	-0.000663811	0.000962857	-0.689418	0.490561	0.000757222	0.00130502	0.580239	0.561754
rs10514609	16	85824073	0.000245587	0.000501892	0.489324	0.624613	-0.00072035	0.00068023	-1.05898	0.28961
rs11644720	16	85827080	-0.000482846	0.000970316	-0.497618	0.618754	0.00101355	0.00131518	0.770657	0.440911
rs11648858	16	85832292	-0.000613357	0.000984634	-0.62293	0.533331	0.000399132	0.00133493	0.298992	0.764946
rs1800647	16	85834160	0.000212297	0.000570064	0.372409	0.709589	-0.00146866	0.000772856	-1.9003	0.0573949
Affx-13376832	16	85834818	-0.000525246	0.000960423	-0.54689	0.584455	0.000667391	0.00130182	0.512662	0.608188
rs75642777	16	85835961	-0.00143904	0.00135159	-1.0647	0.287012	-0.00182361	0.00183252	-0.995137	0.31967
rs116991031	16	85837319	-0.000712279	0.0020301	-0.350859	0.725694	-0.00206089	0.00275372	-0.748402	0.454218
rs2075553	16	85839977	-0.000304871	0.000536059	-0.568726	0.569542	-0.000598786	0.000726593	-0.824102	0.409882
rs4843844	16	85845852	0.00170344	0.00132102	1.28949	0.197229	0.00137932	0.00179113	0.770084	0.441251
rs3853317	16	85849155	-0.000282848	0.000561649	-0.503603	0.614541	-0.00105811	0.000761211	-1.39004	0.164518
rs12446416	16	85853812	-0.00164019	0.000893702	-1.83528	0.0664653	-0.000966747	0.00121182	-0.797767	0.425006
rs117958105	16	85854113	0.00195874	0.00124286	1.576	0.115027	0.00222016	0.0016842	1.31823	0.187429
rs78511134	16	85855331	-0.000371596	0.000920622	-0.403635	0.686481	0.000382776	0.00124808	0.306691	0.759079
rs62051299	16	85855401	-0.000802489	0.000925364	-0.867215	0.385825	-0.00109012	0.00125469	-0.868836	0.384937
rs7189663	16	85857679	-0.0002834	0.000490943	-0.577256	0.563767	-0.000586854	0.000665543	-0.881768	0.377903
rs74475276	16	85857938	0.000500566	0.000806795	0.620438	0.53497	0.00134562	0.00109399	1.23	0.218696
rs80352602	16	85859303	-0.000133281	0.00126295	-0.105532	0.915954	-0.00286568	0.00171222	-1.67366	0.0941981
rs75797075	16	85859532	0.00139311	0.00128708	1.08238	0.279084	-0.000523901	0.0017442	-0.300368	0.763896
rs2885499	16	85869362	0.000257165	0.000470418	0.546674	0.584603	0.00132213	0.000637677	2.07336	0.0381397
rs7195307	16	85873917	-0.00296149	0.00123618	-2.39568	0.0165902	-0.00244825	0.00167603	-1.46074	0.144088
rs117167515	16	85875428	-0.000370684	0.00197527	-0.187663	0.851141	-0.00163511	0.00267866	-0.61042	0.541584
rs116846464	16	85875543	0.00314337	0.00143065	2.19716	0.02801	0.000741197	0.00193981	0.382098	0.702389
rs6540224	16	85877491	-0.00441221	0.00159301	-2.76974	0.00561051	-0.00246109	0.00215958	-1.13962	0.254447
rs72805142	16	85878540	-0.00116222	0.000854291	-1.36045	0.173687	-0.000902622	0.00115903	-0.778772	0.436114
rs9926500	16	85880671	4.41e-05	0.000533813	0.0826363	0.934141	-0.000979862	0.00072365	-1.35406	0.17572
rs68131969	16	85883140	-0.00403377	0.00150923	-2.67274	0.00752389	-0.00204637	0.00204612	-1.00012	0.317251
rs77909259	16	85885365	0.00113107	0.00124367	0.909467	0.363105	-0.000638655	0.0016858	-0.378844	0.704804
rs72805156	16	85887242	0.00327723	0.00132674	2.47013	0.013507	0.00145548	0.00179926	0.808933	0.418554
rs3866568	16	85887596	9.25e-05	0.000438285	0.210982	0.832902	-0.00037156	0.000594158	-0.625355	0.531738
rs3866569	16	85887693	-9.97e-05	0.000435255	-0.228947	0.818911	0.00071364	0.000590065	1.20943	0.2265
rs79874078	16	85889998	0.00236997	0.00213872	1.10812	0.26781	-0.00361853	0.00289894	-1.24822	0.21195
rs3931150	16	85890707	-0.000155699	0.000520185	-0.299316	0.7647	-0.00101222	0.000704897	-1.43598	0.151009
rs17233149	16	85892860	0.00117418	0.000607232	1.93366	0.0531558	-0.000132529	0.000823108	-0.16101	0.872086
rs12924228	16	85894164	0.000458432	0.000533607	0.859119	0.390275	-0.000365432	0.00072335	-0.505195	0.613423
rs74556491	16	85895859	-0.00112478	0.000954071	-1.17893	0.238428	-0.000845317	0.00129369	-0.653414	0.51349
rs4843852	16	85897418	-8.8e-05	0.000544758	-0.161527	0.871678	-0.000649697	0.000738737	-0.87947	0.379147
rs11859433	16	85901402	0.000132959	0.000837795	0.158701	0.873905	0.00264386	0.00113602	2.32731	0.0199495
rs72805168	16	85906132	-0.000452633	0.000751057	-0.602662	0.546734	0.000897576	0.0010182	0.88153	0.378032
rs8056522	16	85906896	1.42e-05	0.000557546	0.0254623	0.979686	-0.000510278	0.000755781	-0.675167	0.49957
rs7200396	16	85912297	0.000389258	0.000469159	0.829693	0.406713	-0.000380293	0.000636073	-0.597876	0.549923
rs9937847	16	85917551	6.26e-06	0.000833067	0.00750986	0.994008	-0.00251088	0.00112885	-2.22428	0.0261304
rs371800	16	85918120	-0.00198314	0.00127483	-1.55561	0.119803	0.000358366	0.00172891	0.207279	0.835792
rs12596376	16	85920397	0.000445419	0.000491793	0.905705	0.365093	0.000174033	0.000666715	0.261031	0.794069
rs437740	16	85926036	-0.00144722	0.00127069	-1.13892	0.254736	0.000683857	0.00172314	0.396866	0.691466
rs403605	16	85927628	9.73e-05	0.000765639	0.127056	0.898897	-0.000888094	0.00103814	-0.85547	0.392292
rs391023	16	85927814	0.000211551	0.00044331	0.477208	0.633214	-0.000139783	0.000601151	-0.232525	0.816131
rs9924391	16	85929830	0.000515113	0.000869043	0.592736	0.553358	-0.00104389	0.0011781	-0.886081	0.375574
rs79943866	16	85931279	0.00135838	0.0012873	1.05522	0.291327	-0.00102143	0.00174577	-0.585085	0.558491
rs2270501	16	85932988	0.000975897	0.000549359	1.77643	0.0756636	-0.00028369	0.000744582	-0.381005	0.7032
rs2270502	16	85933038	5.68e-06	0.000924474	0.00614575	0.995096	-0.00233693	0.00125288	-1.86525	0.062148
rs62052556	16	85940010	0.00050365	0.000614614	0.819458	0.412526	0.00140734	0.000833412	1.68864	0.0912887
rs391525	16	85944439	0.000278965	0.000451699	0.617591	0.536846	-0.000244043	0.000612226	-0.398615	0.690177
rs16939945	16	85945249	-0.000812602	0.00126965	-0.640019	0.522161	-0.00278939	0.00172096	-1.62083	0.105054
Affx-35293617	16	85948098	-0.000919527	0.000933751	-0.984767	0.324739	-0.000789576	0.00126592	-0.623714	0.532816
rs7185022	16	85952929	-0.000461002	0.000430961	-1.06971	0.284752	-1.01e-06	0.000584253	-0.0017209	0.998627
rs880366	16	85959438	5.36e-05	0.000496001	0.107988	0.914005	0.000485142	0.000672442	0.721463	0.470625
rs4843862	16	85961459	-0.000705615	0.0004275	-1.65056	0.0988292	0.000107616	0.000579659	0.185653	0.852717
rs79241186	16	85962850	6.75e-05	0.000936314	0.072107	0.942517	0.000144255	0.00126975	0.113609	0.909548
rs903201	16	85966284	-0.00045639	0.000662439	-0.688954	0.490853	0.00144737	0.000898094	1.6116	0.107051
rs76121846	16	85966548	-0.000458642	0.000586906	-0.781458	0.434534	-0.000343658	0.000795509	-0.431998	0.665744
rs13332649	16	85966683	-0.000735649	0.000509904	-1.44272	0.149101	-0.000230402	0.000691292	-0.333292	0.738914
rs117765219	16	85966953	0.00188733	0.0021237	0.888698	0.374166	0.0013185	0.0028798	0.457844	0.647065
rs56239618	16	85967920	0.000162162	0.000542517	0.298907	0.765011	-0.000740536	0.000735608	-1.0067	0.31408
rs439885	16	85968674	0.000109813	0.000484205	0.22679	0.820587	-0.00112816	0.000656352	-1.71883	0.0856466
rs80298407	16	85973466	-0.000620368	0.00122621	-0.505922	0.612912	0.000194334	0.00166233	0.116904	0.906936
rs305062	16	85975502	0.00190379	0.00199171	0.955858	0.339145	-0.00227933	0.00269976	-0.844269	0.39852
rs305061	16	85975659	0.000857929	0.000450204	1.90564	0.0566974	0.000572891	0.000610229	0.938812	0.347828
rs11643168	16	85981482	-0.000590713	0.000893986	-0.660764	0.508764	-0.0018454	0.0012119	-1.52273	0.127827
rs305087	16	85982246	-0.000233625	0.000565242	-0.413319	0.679373	0.000433185	0.000766339	0.565265	0.571894
rs305086	16	85982521	-0.000428378	0.000580352	-0.738134	0.460434	0.000352137	0.000786762	0.447578	0.654458
rs6540234	16	85983056	0.00075476	0.000474869	1.58941	0.111969	0.000179473	0.000643832	0.278758	0.780431
rs57396687	16	85985200	-0.000658996	0.00149215	-0.441643	0.658748	0.000428053	0.00202156	0.211744	0.832307
rs4843872	16	85985671	0.000233617	0.000478755	0.487966	0.625574	1.63e-05	0.000649105	0.0251204	0.979959
rs75479997	16	85991400	0.00084755	0.000676361	1.2531	0.210169	-0.000331153	0.000917112	-0.361083	0.718038
rs11642873	16	85991705	-0.0002156	0.00052483	-0.410799	0.68122	6.83e-05	0.000711583	0.0959855	0.923532
rs10863203	16	85993580	0.000147714	0.000477949	0.309059	0.757277	-0.000435676	0.000647835	-0.672511	0.501259
rs113646461	16	85995436	-0.000282196	0.000794155	-0.35534	0.722335	0.00118366	0.00107649	1.09956	0.271526
rs77466150	16	85996251	0.000627753	0.00197762	0.317428	0.750919	0.00102383	0.00268259	0.381659	0.702715
rs11860050	16	85997596	-0.000114774	0.000502822	-0.228261	0.819444	0.0013117	0.000681915	1.92355	0.0544116
rs12446659	16	86000362	-0.00031508	0.000428723	-0.734927	0.462385	0.000750041	0.000581312	1.29026	0.196963
rs77953149	16	86008352	-0.000863431	0.00142473	-0.60603	0.544495	-0.000205669	0.00193106	-0.106506	0.915181
rs77992511	16	86008669	0.0019954	0.00201595	0.989805	0.32227	0.00337656	0.00273481	1.23466	0.216958
rs9308366	16	86009519	-0.000259963	0.000500332	-0.519582	0.603356	-0.000308002	0.000678404	-0.45401	0.649822
rs13333054	16	86011033	0.000530345	0.000508102	1.04378	0.29659	0.000567325	0.000688816	0.823623	0.410155
rs12448965	16	86011146	0.00106869	0.00170519	0.626727	0.530839	0.000596499	0.00231155	0.258052	0.796367
rs1401884	16	86013551	-0.000173973	0.000530792	-0.327761	0.743093	0.000369209	0.000719633	0.513052	0.607915
rs4843881	16	86014144	3.3e-05	0.000725031	0.0455586	0.963662	0.000277312	0.000982822	0.282159	0.777822
rs16940202	16	86014241	-0.000205544	0.000585191	-0.351243	0.725406	0.00113758	0.000793218	1.43414	0.151534
rs77953533	16	86018476	0.00322787	0.00181702	1.77646	0.0756578	-0.000295232	0.00246412	-0.119812	0.904632
rs2280381	16	86018633	0.000120194	0.000436927	0.27509	0.783248	-0.000997289	0.000592471	-1.68327	0.092324
rs79349411	16	86020829	0.00023998	0.000726332	0.3304	0.741098	0.000460236	0.000984592	0.467438	0.640187
rs2139493	16	86021624	0.000177141	0.00048139	0.367978	0.71289	0.000148915	0.000652604	0.228186	0.819501
rs79252394	16	86021968	4.32e-05	0.00126046	0.0342863	0.972649	0.000590194	0.00170921	0.345304	0.729866
rs72807059	16	86022097	-7.73e-05	0.000695787	-0.111073	0.911558	0.000207197	0.00094314	0.219689	0.826114
rs72807060	16	86022113	0.000496585	0.000783371	0.633908	0.526141	0.000468211	0.00106207	0.440847	0.659324
rs76823082	16	86023286	-0.00141183	0.00150545	-0.937809	0.348343	0.000917496	0.00204138	0.449449	0.653108
rs2280379	16	86024104	-0.00038173	0.000458672	-0.83225	0.405268	0.000647524	0.000621751	1.04145	0.297666
rs1568387	16	86024879	3.93e-05	0.000447182	0.0878161	0.930023	-0.000118332	0.000606257	-0.195184	0.845249
rs4843884	16	86030100	0.000760948	0.00146045	0.521037	0.602341	0.000380454	0.00198024	0.192125	0.847644
rs116972237	16	86030493	0.00225214	0.00184487	1.22075	0.22218	-0.000145997	0.00250109	-0.0583733	0.953451
rs16940229	16	86030943	0.000237079	0.000610375	0.388416	0.697709	0.000150416	0.000827562	0.181758	0.855772
rs11117435	16	86031647	-0.00027204	0.000431921	-0.629837	0.528801	0.000265098	0.000585555	0.45273	0.650743
rs7191014	16	86032505	-0.000384011	0.000434031	-0.884756	0.376289	-0.000124438	0.000588352	-0.211503	0.832495
rs11640712	16	86034633	-0.000222062	0.000467297	-0.475206	0.634641	0.000254479	0.000633714	0.401567	0.688003
rs12447506	16	86035350	-0.000260983	0.000701092	-0.372252	0.709706	-0.000452818	0.000950366	-0.476467	0.633742
rs16940248	16	86036063	0.000356511	0.000558339	0.638521	0.523135	0.00109838	0.000757045	1.45088	0.146813
rs34262812	16	86037597	-0.00137881	0.00154195	-0.894198	0.371217	0.00132	0.00208993	0.631599	0.527649
rs4843888	16	86039393	-0.000118619	0.000540666	-0.219393	0.826344	0.000477793	0.000732826	0.651987	0.51441
rs11644361	16	86042097	-0.000185082	0.000442581	-0.418187	0.675811	0.000297083	0.000600168	0.494999	0.620601
rs11646557	16	86042491	0.000111643	0.000485535	0.229938	0.81814	-0.000188013	0.000658439	-0.285543	0.775228
rs8051812	16	86042597	0.00250561	0.00201514	1.24339	0.213724	0.000600357	0.00273191	0.219757	0.82606
rs4843890	16	86049032	-0.000361426	0.000438864	-0.82355	0.410196	0.000724294	0.00059482	1.21767	0.223351
rs41406450	16	86049770	-0.000280822	0.00115265	-0.243632	0.807516	0.000536446	0.00156205	0.343424	0.731279
rs11640000	16	86049947	0.000183889	0.000503351	0.365329	0.714866	-0.000711663	0.000682407	-1.04287	0.297009
rs11117436	16	86050359	-0.000232164	0.000473214	-0.490612	0.623702	-0.000541646	0.000641431	-0.844433	0.398428
rs9923707	16	86051786	-0.000360522	0.000793867	-0.454134	0.649733	-0.000369807	0.0010763	-0.34359	0.731155
rs9936259	16	86052150	0.000251621	0.00059191	0.4251	0.670764	0.000274679	0.000802747	0.342173	0.732221
rs56201410	16	86053080	-0.00023271	0.000635904	-0.365951	0.714402	5.84e-05	0.000862078	0.0677128	0.946014
rs79797492	16	86053310	0.000978965	0.00130013	0.752974	0.451466	0.000612938	0.00176286	0.347695	0.72807
rs77725575	16	86054758	-0.00231698	0.00164778	-1.40612	0.159688	-3.9e-05	0.00223394	-0.0174434	0.986083
rs13330844	16	86054886	-0.00088829	0.00064525	-1.37666	0.168618	-0.00157794	0.000874644	-1.80409	0.0712177
rs117292390	16	86055371	-0.000682381	0.00118523	-0.575739	0.564792	-0.000353567	0.00160684	-0.220038	0.825842
rs67216411	16	86056012	-0.00160465	0.000595411	-2.69502	0.00703878	-0.0011722	0.000807665	-1.45135	0.146684
rs35204907	16	86056898	-0.00103062	0.000653951	-1.57598	0.115031	-0.00156701	0.00088655	-1.76754	0.0771385
rs28395189	16	86061671	-0.000788904	0.00111946	-0.704721	0.480984	-0.00346249	0.00151817	-2.2807	0.0225668
rs1519977	16	86064948	-0.000572002	0.000705073	-0.811267	0.417213	-0.00110991	0.000955977	-1.16102	0.245636
rs1106519	16	86066028	-0.000274169	0.000429193	-0.638801	0.522953	-0.00012795	0.000581935	-0.219871	0.825972
rs908990	16	86067573	0.000327989	0.000795092	0.412517	0.679961	0.000317403	0.00107781	0.294488	0.768385
rs7204305	16	86068776	-0.000106775	0.000651182	-0.163971	0.869754	-0.00120084	0.000882818	-1.36024	0.173756
rs4843893	16	86069722	0.000909975	0.00129849	0.700797	0.483431	-0.000593857	0.00176031	-0.33736	0.735846
rs4843894	16	86069738	0.000243666	0.000433683	0.561852	0.574218	-0.000393933	0.000587746	-0.670244	0.502703
rs7206893	16	86070195	0.000588641	0.000734244	0.801697	0.422729	0.000370696	0.000995261	0.372461	0.70955
rs116841832	16	86071201	6.13e-05	0.000914085	0.0670604	0.946534	0.00071454	0.0012391	0.576658	0.564171
rs80215561	16	86071490	-0.00199828	0.00157094	-1.27203	0.203363	-0.0012371	0.00212945	-0.580949	0.561275
rs3924490	16	86073185	0.000294571	0.00060522	0.486717	0.626459	-0.000763143	0.000820384	-0.930227	0.352254
rs116854523	16	86074941	0.0010812	0.00196079	0.551413	0.581351	0.000761876	0.00265727	0.286714	0.774332
rs11646245	16	86075449	0.00059957	0.000576961	1.03919	0.298719	0.000430188	0.000782169	0.549994	0.582324
rs1568389	16	86076345	-0.000145716	0.000450664	-0.323337	0.74644	2.49e-05	0.000610792	0.0407122	0.967525
rs4843335	16	86077637	0.00201876	0.000880898	2.29171	0.0219232	0.00021921	0.0011941	0.183578	0.854344
rs7184268	16	86081257	-0.000288377	0.000522723	-0.551683	0.581166	-0.000780598	0.00070874	-1.10139	0.270729
rs61691136	16	86082532	0.00122528	0.000756269	1.62017	0.105197	0.00047691	0.00102525	0.465164	0.641815
rs41383150	16	86083882	0.0013202	0.000639094	2.06574	0.0388538	0.000204779	0.000866372	0.236364	0.81315
rs17818592	16	86088594	-0.000754134	0.00042962	-1.75535	0.0791999	-3.31e-05	0.000582591	-0.0568693	0.954649
rs8050241	16	86091005	0.000368443	0.000522086	0.705714	0.480367	-0.00089632	0.000708088	-1.26583	0.205574
rs12600278	16	86091630	-0.00102133	0.0019553	-0.52234	0.601434	-0.00148929	0.00264919	-0.562169	0.574001
rs16940360	16	86094754	-0.000307964	0.000582294	-0.528881	0.596889	0.00062044	0.000789392	0.785972	0.431885
rs59306453	16	86094772	-0.00228002	0.00164832	-1.38324	0.166592	-0.000880666	0.00223364	-0.394274	0.693379
rs13335116	16	86096394	0.00116054	0.000624529	1.85826	0.0631334	-0.000500918	0.000846533	-0.591728	0.554033
rs16940378	16	86096843	-0.000462401	0.000538121	-0.859287	0.390183	0.00192902	0.000729444	2.64451	0.00818145
rs4389149	16	86097559	0.000405758	0.000433115	0.936837	0.348843	-0.00045653	0.000587174	-0.777503	0.436862
rs12448986	16	86101002	-0.00130916	0.000762567	-1.71678	0.0860201	-0.00225727	0.00103367	-2.18374	0.028982
rs11649337	16	86101284	0.000357332	0.000464548	0.769204	0.441773	0.00116829	0.000629712	1.85527	0.0635585
rs9922151	16	86105082	-0.000241459	0.000444752	-0.542906	0.587195	-0.00173507	0.000603029	-2.87726	0.00401179
rs72809227	16	86105289	0.00292759	0.00142279	2.05764	0.0396256	0.00200973	0.0019281	1.04234	0.297255
rs56115726	16	86106969	0.000943906	0.00071131	1.327	0.184511	-0.000105883	0.000964298	-0.109803	0.912566
rs113597316	16	86107873	-3.58e-05	0.00183991	-0.0194436	0.984487	-0.000293492	0.00249379	-0.117689	0.906314
rs4843341	16	86108167	0.000278066	0.00147979	0.187909	0.850948	-0.00440433	0.00200585	-2.19574	0.0281111
rs117036640	16	86112009	-0.000939465	0.00120417	-0.780179	0.435286	-0.00178931	0.00163275	-1.09589	0.273128
rs11859359	16	86114253	6.63e-05	0.000425281	0.156006	0.876028	0.00126771	0.00057658	2.19868	0.0279015
rs8048227	16	86115067	-0.000710605	0.000455866	-1.5588	0.119044	0.00127893	0.000617932	2.0697	0.0384817
rs8046167	16	86115770	-0.00162509	0.000768514	-2.11459	0.0344655	-0.000181882	0.00104176	-0.174591	0.861401
rs8046503	16	86115955	0.00177633	0.00147132	1.2073	0.227316	0.00123837	0.00199525	0.620661	0.534823
rs55722196	16	86116093	0.000769439	0.00068431	1.1244	0.260844	-0.000424218	0.000927466	-0.457395	0.647388
rs79105468	16	86116195	0.000911006	0.000888	1.02591	0.304936	0.000984352	0.00120355	0.817871	0.413431
rs4078427	16	86117377	-0.000318691	0.000493946	-0.645194	0.518802	0.0014918	0.000669577	2.22798	0.0258825
rs12918215	16	86120080	-0.000292051	0.00050236	-0.581358	0.561	-0.000362097	0.000680794	-0.531875	0.594813
rs7498282	16	86120375	0.000133388	0.00042596	0.313147	0.754169	0.000862824	0.000577347	1.49446	0.135056
rs58114890	16	86121826	0.000328284	0.00047002	0.698447	0.484898	-0.000484049	0.000637183	-0.759671	0.447452
rs117965903	16	86122130	0.000899912	0.00136919	0.65726	0.511014	-0.00117612	0.00185661	-0.633479	0.526422
rs112761782	16	86122256	-0.00363889	0.00186831	-1.94769	0.0514525	0.00199079	0.00253319	0.785883	0.431937
rs13336880	16	86122524	0.000263447	0.000511777	0.51477	0.606714	0.00149057	0.000693855	2.14824	0.0316952
rs6540255	16	86123082	-0.000164067	0.000512959	-0.319844	0.749087	-0.00119372	0.000695471	-1.71642	0.0860858
rs62050092	16	86123452	-0.000850042	0.000779814	-1.09006	0.275689	-0.000268172	0.00105748	-0.253595	0.799809
rs74980062	16	86124766	2.02e-05	0.000993108	0.0203294	0.983781	-0.00213023	0.00134628	-1.58231	0.113579
rs6540257	16	86125327	8.97e-05	0.000497411	0.180424	0.85682	-0.001538	0.000674195	-2.28124	0.0225347
rs6540260	16	86125757	-0.000959386	0.000622751	-1.54056	0.123425	-0.00068301	0.000844099	-0.809159	0.418424
rs4076078	16	86126236	-0.000388906	0.000577762	-0.673125	0.500868	-0.000866671	0.000783069	-1.10676	0.268398
rs72809239	16	86126324	-8.83e-05	0.000886227	-0.0996729	0.920604	0.000385946	0.00120184	0.32113	0.748112
rs7498618	16	86127442	0.000376193	0.000431802	0.871216	0.383637	0.000758852	0.000585369	1.29637	0.194851
rs78557805	16	86127611	0.000361829	0.00119981	0.301573	0.762978	-0.000892837	0.00162604	-0.549086	0.582947
rs72809240	16	86128361	8.59e-05	0.000998447	0.086025	0.931447	0.00187565	0.0013532	1.38609	0.16572
rs112813994	16	86131909	0.000237936	0.00118345	0.201052	0.840658	0.00145551	0.00160409	0.907373	0.36421
rs8059130	16	86132152	0.000106788	0.000925417	0.115395	0.908132	0.00130964	0.00125437	1.04407	0.296455
rs9922114	16	86134131	-0.000264522	0.000436209	-0.606413	0.544241	-0.000513215	0.000591481	-0.867677	0.385572
rs71389164	16	86139728	8.26e-05	0.00161214	0.0512274	0.959144	0.00215002	0.00218461	0.984162	0.325037
rs72809250	16	86139792	-6.19e-05	0.00131459	-0.047123	0.962415	0.000746091	0.00178162	0.418771	0.675384
rs72809260	16	86144392	-0.000414062	0.000565975	-0.731591	0.464419	-0.000680213	0.000767182	-0.886639	0.375274
rs72809269	16	86147021	2.81e-05	0.000832563	0.0337528	0.973074	0.00100895	0.00112893	0.893724	0.371471
rs12446545	16	86147887	-0.000333193	0.000430765	-0.773492	0.439232	-0.000579541	0.000584077	-0.992233	0.321085
rs11117449	16	86149484	-0.000204708	0.000442427	-0.462693	0.643585	-0.000670829	0.000599797	-1.11843	0.263385
rs79515662	16	86149757	0.000416311	0.00195916	0.212495	0.831721	0.00244588	0.00265553	0.92105	0.357025
rs28624983	16	86150525	-0.000280307	0.000483954	-0.579202	0.562453	4.84e-05	0.000656136	0.0737028	0.941247
rs9923992	16	86150968	-0.000785837	0.00071605	-1.09746	0.272441	-0.00146578	0.00097083	-1.50982	0.131091
rs17819804	16	86154666	-0.000343243	0.000554084	-0.619479	0.535601	-0.000284031	0.000751156	-0.378125	0.705338
rs62051876	16	86154719	0.00038166	0.000460671	0.828487	0.407395	5.55e-05	0.000624427	0.0889612	0.929113
rs12918889	16	86155964	-0.000143619	0.000466233	-0.308042	0.758051	-0.000198796	0.000632099	-0.314502	0.75314
rs4079379	16	86156860	-0.00119998	0.000483348	-2.48264	0.0130418	-0.000669699	0.000655111	-1.02227	0.306655
rs62051878	16	86157508	5.96e-06	0.000507766	0.0117312	0.99064	7.96e-05	0.000688429	0.115566	0.907997
rs1466805	16	86158574	7.04e-05	0.000559423	0.125879	0.899828	-7.95e-05	0.000758547	-0.104781	0.91655
rs79002119	16	86159538	0.00087263	0.00125136	0.697347	0.485586	0.0006867	0.00169668	0.404732	0.685675
rs28679821	16	86162261	-0.000775296	0.000435193	-1.7815	0.0748319	-0.00146031	0.000590151	-2.47446	0.0133442
rs77282582	16	86165503	-0.000910381	0.00112444	-0.809629	0.418154	-0.00064324	0.0015245	-0.421934	0.673074
rs7499519	16	86167132	0.000678561	0.000934642	0.726012	0.467832	1.27e-05	0.00126737	0.00999826	0.992023
rs116889936	16	86168997	-0.00143057	0.00196513	-0.727978	0.466628	-0.0011883	0.00266403	-0.446054	0.655558
rs11863273	16	86169448	-0.000388883	0.000576619	-0.674419	0.500045	-0.000658998	0.000781393	-0.843363	0.399026
rs72811308	16	86170334	0.000826548	0.00101089	0.817642	0.413563	0.00334877	0.00137059	2.44332	0.0145536
rs7196759	16	86170898	-0.000754277	0.000426283	-1.76943	0.0768237	-0.00153125	0.000577857	-2.64988	0.00805254
rs11639780	16	86174480	0.00095778	0.000985286	0.972083	0.33101	0.00261438	0.00133582	1.95713	0.0503334
rs56070651	16	86174983	-0.00138741	0.000544587	-2.54764	0.0108459	-0.00182223	0.000738466	-2.46759	0.013603
rs72811323	16	86176840	-0.000204367	0.0020192	-0.101212	0.919382	0.00227589	0.0027372	0.831466	0.405711
rs28581863	16	86177284	-0.00100608	0.000431465	-2.33177	0.0197136	-0.00153593	0.000584993	-2.62556	0.00865119
rs74442101	16	86177837	0.000876864	0.000948699	0.924281	0.355341	-0.000211956	0.00128618	-0.164795	0.869105
rs73269433	16	86179976	0.000532034	0.000907612	0.586191	0.557748	-5.95e-05	0.00123067	-0.0483659	0.961425
rs2030010	16	86183078	-0.00188707	0.00111753	-1.6886	0.0912962	-0.000591754	0.00151455	-0.390713	0.69601
rs75999732	16	86184421	-0.00101903	0.00144382	-0.705786	0.480322	-0.00356739	0.00195721	-1.82269	0.0683513
rs735152	16	86186379	-0.000736442	0.000507148	-1.45212	0.146468	-0.000159286	0.000687556	-0.23167	0.816794
rs2047397	16	86187534	-0.000511566	0.000552016	-0.926723	0.354071	-0.000522271	0.000748521	-0.697737	0.485342
rs72811338	16	86189947	-0.00151397	0.00082424	-1.83681	0.0662389	-0.002127	0.00111748	-1.90339	0.0569906
rs78671571	16	86189977	-4.34e-06	0.00130222	-0.00333575	0.997338	-0.00186126	0.00176628	-1.05377	0.291989
Affx-36082316	16	86192014	-0.000731896	0.00163281	-0.448242	0.653979	-0.00097608	0.00221317	-0.441033	0.659189
rs117270564	16	86192738	-0.000648525	0.00144799	-0.44788	0.65424	0.000521624	0.00196365	0.26564	0.790516
rs117768572	16	86194925	0.00391974	0.0019053	2.05729	0.0396595	0.00538582	0.00258348	2.08472	0.0370957
rs17242223	16	86198252	0.000724296	0.000761915	0.950626	0.341795	0.000436261	0.00103327	0.422216	0.672868
rs276984	16	86199184	-0.000624981	0.000429715	-1.45441	0.145834	-0.000831449	0.000582574	-1.4272	0.153524
rs72811349	16	86199839	0.000584607	0.00154117	0.379327	0.704446	-0.00399575	0.00209021	-1.91165	0.0559222
rs276982	16	86201002	0.000215022	0.00169938	0.12653	0.899312	-0.00198129	0.0023037	-0.860046	0.389764
rs8061079	16	86202001	0.000755775	0.000431535	1.75137	0.0798838	0.0014998	0.000585179	2.56298	0.0103783
rs72811352	16	86204500	-0.00117427	0.000980413	-1.19773	0.231022	-0.00230781	0.00132886	-1.73668	0.0824448
rs79315024	16	86206245	-0.00116768	0.000630127	-1.85309	0.0638707	-0.000738335	0.000854151	-0.864408	0.387365
rs74318676	16	86206447	-0.00116949	0.00154397	-0.757457	0.448777	-0.000350215	0.00209263	-0.167356	0.86709
rs117516529	16	86210698	-0.00371219	0.00204604	-1.81433	0.0696279	-0.000731833	0.00277463	-0.263759	0.791966
rs16940559	16	86213505	-0.00172148	0.000707813	-2.43211	0.0150118	-0.00218714	0.000959671	-2.27905	0.0226647
rs8055144	16	86215442	-0.00212193	0.000979739	-2.16581	0.0303267	-0.00347072	0.00132784	-2.61381	0.0089542
rs276988	16	86216053	-0.00134254	0.0014013	-0.958063	0.338032	-0.000160296	0.00190009	-0.0843626	0.932768
rs11117464	16	86219051	-0.000981166	0.000442409	-2.21778	0.0265706	-0.000949413	0.000599687	-1.58318	0.113382
rs17242876	16	86219325	0.00135633	0.00176132	0.770065	0.441262	-0.00134457	0.0023868	-0.563336	0.573207
rs74512013	16	86219919	-0.00105435	0.00146857	-0.717944	0.472792	-0.00392706	0.00199136	-1.97206	0.0486042
rs57128339	16	86224578	-0.00206469	0.00193031	-1.06961	0.284794	-0.000541894	0.00261636	-0.207117	0.835918
rs77471785	16	86225401	-0.000538223	0.0010825	-0.497205	0.619045	-0.00128308	0.00146748	-0.87434	0.381934
rs72811360	16	86226489	0.00195555	0.00209524	0.933331	0.35065	-0.00359114	0.00283841	-1.2652	0.205802
rs276971	16	86229046	0.000601009	0.000717599	0.837527	0.402297	-0.000469233	0.000972727	-0.48239	0.62953
rs276968	16	86232176	0.00063762	0.000541221	1.17811	0.238753	-0.000204509	0.000733845	-0.278681	0.780489
rs35570289	16	86232289	-0.00123985	0.00156068	-0.794432	0.426945	-0.000718909	0.00211669	-0.339638	0.734129
rs276967	16	86233398	0.000558617	0.000495322	1.12779	0.259411	0.00126706	0.000671662	1.88646	0.0592337
rs117213369	16	86235528	0.00199205	0.00138662	1.43663	0.150825	-0.00147089	0.00187973	-0.782503	0.433919
rs11646912	16	86235794	-6.66e-05	0.000694149	-0.0959865	0.923531	0.00141796	0.000941204	1.50654	0.131931
rs58529279	16	86235980	0.00081382	0.000820501	0.991857	0.321268	0.000441732	0.00111231	0.39713	0.691272
rs4843914	16	86237547	0.00014236	0.000520881	0.273305	0.784619	0.00143575	0.000706076	2.03342	0.0420107
rs8051901	16	86237577	0.000126268	0.000674281	0.187263	0.851455	0.00150859	0.000914026	1.65049	0.098843
rs12920713	16	86239444	0.00137641	0.00137898	0.99814	0.318212	1.65e-05	0.00186945	0.00880231	0.992977
rs276952	16	86242175	0.000332513	0.000782618	0.424873	0.670929	0.000366376	0.00106077	0.345387	0.729804
rs72811368	16	86243955	0.000219567	0.00053917	0.407232	0.683838	-0.000179457	0.000730968	-0.245505	0.806065
rs904201	16	86248387	0.000625814	0.000456567	1.37069	0.170471	0.000646643	0.000619184	1.04435	0.296325
rs9938195	16	86249485	0.00130619	0.00100919	1.2943	0.195563	-5.86e-05	0.00136829	-0.0428214	0.965844
rs71389173	16	86249609	0.00144816	0.00192031	0.754126	0.450774	-8.27e-05	0.00260312	-0.0317732	0.974653
rs7203569	16	86251429	-2.63e-05	0.000574113	-0.0458231	0.963451	-0.00024839	0.000778385	-0.31911	0.749644
rs16940625	16	86252664	-0.000523092	0.000956521	-0.54687	0.584469	0.000237437	0.00129654	0.183131	0.854695
rs79338875	16	86252787	-0.000603954	0.000725615	-0.832334	0.405221	-0.000984073	0.000983722	-1.00036	0.317139
rs847208	16	86254051	0.000102566	0.000446475	0.229723	0.818307	0.000258063	0.000605855	0.425948	0.670146
rs28571077	16	86254839	-6.73e-05	0.000855013	-0.0786896	0.93728	-0.000842688	0.00115932	-0.726883	0.467298
rs1621902	16	86256231	0.000128562	0.000431127	0.2982	0.76555	0.000465701	0.000584327	0.796986	0.42546
rs74689132	16	86257917	-0.000852176	0.00110235	-0.773054	0.439491	-0.00144489	0.00149452	-0.966792	0.333649
rs16940639	16	86258892	0.000446075	0.00112579	0.396231	0.691935	0.00223118	0.00152638	1.46174	0.143812
rs16940641	16	86259036	0.000123195	0.000432028	0.285155	0.775526	0.000578023	0.000585666	0.986949	0.323668
rs904193	16	86259773	3.87e-05	0.000448727	0.0863484	0.93119	0.000420232	0.00060838	0.690739	0.48973
rs79825926	16	86261309	-0.00279944	0.0015482	-1.80819	0.0705777	-0.00210325	0.00209967	-1.00171	0.316487
rs78711143	16	86263244	0.00145107	0.00086538	1.6768	0.093582	0.00153742	0.00117291	1.31077	0.189935
rs17833272	16	86264048	0.000272668	0.000973105	0.280204	0.779321	0.00123312	0.00131933	0.934657	0.349966
rs11646701	16	86265322	0.000474279	0.0007733	0.613319	0.539666	0.00012417	0.00104813	0.118468	0.905697
rs1693949	16	86265965	0.000165188	0.000675893	0.2444	0.806921	0.000306729	0.000916414	0.334706	0.737847
rs907051	16	86266538	-0.000121557	0.000427132	-0.284588	0.77596	-0.000677243	0.000578868	-1.16994	0.242024
rs4843922	16	86274851	2.45e-05	0.00044615	0.054962	0.956169	0.000204982	0.000604808	0.33892	0.73467
rs76297288	16	86277209	0.000108576	0.000463326	0.234341	0.81472	0.00113016	0.000628038	1.79951	0.0719385
rs76923901	16	86277901	8.34e-05	0.00121464	0.0687031	0.945226	0.00246014	0.001646	1.49461	0.135017
rs73264853	16	86279781	0.000613507	0.00074405	0.824551	0.409627	-0.000196431	0.00100852	-0.194771	0.845572
rs6540280	16	86280834	0.000281084	0.00045679	0.615345	0.538327	-0.000199582	0.000618992	-0.322431	0.747126
rs2352952	16	86282319	-0.000170887	0.000484474	-0.352727	0.724294	0.000525665	0.00065682	0.800318	0.423527
rs74868254	16	86290734	-0.00104333	0.00167432	-0.623136	0.533196	-0.00160841	0.00226916	-0.708813	0.478441
rs117582676	16	86293016	0.000728736	0.00184108	0.39582	0.692238	-0.00120354	0.00249557	-0.482272	0.629613
rs4843361	16	86293525	-0.000792332	0.000428403	-1.8495	0.0643865	-0.00063657	0.000580714	-1.09619	0.272998
rs9921307	16	86295059	0.000208543	0.000507926	0.410577	0.681383	0.000532633	0.000689152	0.772882	0.439593
rs2696815	16	86302343	-0.000197876	0.000584468	-0.338557	0.734944	-7.29e-05	0.000792317	-0.0920004	0.926698
rs2581320	16	86304383	-0.000180429	0.00065281	-0.276389	0.78225	0.000426601	0.000884995	0.482038	0.629779
rs2581318	16	86306243	-0.00069718	0.000436778	-1.59619	0.110448	0.000100568	0.000592199	0.169821	0.865151
rs117448214	16	86306853	-0.000384218	0.00151812	-0.253089	0.8002	0.00215574	0.00205805	1.04747	0.294883
rs56816819	16	86307263	-0.000659336	0.00117629	-0.560523	0.575123	-0.00403629	0.00159478	-2.53094	0.0113763
rs16940741	16	86307662	-0.000751611	0.000433907	-1.73219	0.0832402	-0.000266329	0.00058823	-0.452763	0.650719
rs77250417	16	86310122	-0.000170706	0.00123365	-0.138375	0.889944	-0.00108135	0.00167279	-0.646434	0.517999
rs74032211	16	86311310	0.00211984	0.00112912	1.87744	0.0604592	-0.00145254	0.00153107	-0.948711	0.342768
rs937998	16	86315853	-7.96e-05	0.000642027	-0.123999	0.901316	0.000336625	0.000870369	0.386762	0.698933
rs36049192	16	86316647	-0.00113713	0.000645758	-1.76092	0.0782524	-0.000835113	0.000875429	-0.953947	0.340111
rs11641658	16	86319568	-0.000297412	0.000639729	-0.464904	0.642001	0.000341887	0.000867296	0.394198	0.693435
rs79628587	16	86320654	-0.000662565	0.000657395	-1.00786	0.31352	0.00172312	0.000891246	1.93338	0.0531906
rs907049	16	86321196	-0.000117565	0.000428067	-0.274641	0.783592	-3.07e-05	0.000580536	-0.0528481	0.957853
rs117237104	16	86322376	-0.000985806	0.00096609	-1.02041	0.307536	-0.00101737	0.00130984	-0.776714	0.437328
rs74385679	16	86322912	-0.000493276	0.000864936	-0.570304	0.568472	0.00115649	0.00117259	0.986274	0.324
rs35344185	16	86326161	0.000455558	0.000758895	0.600291	0.548313	-0.00206887	0.00102859	-2.01136	0.0442886
rs2696860	16	86327721	0.000174689	0.000429927	0.406322	0.684506	0.00051984	0.00058282	0.89194	0.372426
rs8053508	16	86328631	-0.000465423	0.000619497	-0.751293	0.452477	-0.00104104	0.000839742	-1.23971	0.215084
rs76210990	16	86332035	0.000847742	0.00172967	0.490118	0.62405	-0.000181567	0.0023451	-0.0774239	0.938286
rs7188112	16	86334618	0.000115737	0.000427696	0.270605	0.786695	0.00107118	0.000579873	1.84726	0.0647099
rs7201047	16	86335556	3.7e-05	0.000545478	0.0677852	0.945957	0.000286876	0.000739473	0.387947	0.698055
rs16940774	16	86336695	-0.00101919	0.000871698	-1.1692	0.242325	0.000349217	0.00118164	0.295537	0.767584
rs16940783	16	86336910	-8.69e-05	0.000760108	-0.114385	0.908933	0.000902102	0.00103034	0.87554	0.381281
rs17260357	16	86337050	-0.0017906	0.00135488	-1.32159	0.186307	-0.00409389	0.00183615	-2.2296	0.0257746
rs12149501	16	86339403	0.000104726	0.0004259	0.245893	0.805765	0.000784968	0.000577325	1.35966	0.173937
rs11649143	16	86339661	0.000854691	0.000693875	1.23176	0.218038	0.000609884	0.000942209	0.647291	0.517444
rs117748811	16	86344076	0.002562	0.0019991	1.28158	0.199992	0.00501561	0.00271083	1.85021	0.0642843
rs78962247	16	86345453	7.43e-05	0.000676339	0.109839	0.912537	0.000711657	0.000916694	0.776329	0.437555
rs2696819	16	86347358	-0.000603085	0.000490256	-1.23014	0.218645	-0.000763467	0.000664444	-1.14903	0.250544
rs187976223	16	86350929	0.00265169	0.00184242	1.43924	0.150083	0.00205481	0.00249729	0.822818	0.410612
rs2581283	16	86351922	-0.000612105	0.000548388	-1.11619	0.264342	0.000452804	0.00074343	0.609075	0.542475
rs2696817	16	86353239	0.000952347	0.000658728	1.44574	0.148252	0.000657988	0.000893176	0.736683	0.461316
rs80031089	16	86353446	-0.00171564	0.00168578	-1.01772	0.308814	-0.00346052	0.00228556	-1.51407	0.130008
rs8059356	16	86357245	-5.12e-05	0.000519072	-0.0987039	0.921373	-2.43e-05	0.000703752	-0.0345508	0.972438
rs28627207	16	86357947	0.000123977	0.00127687	0.0970938	0.922652	-0.000868799	0.00173141	-0.501789	0.615817
rs16940835	16	86359792	0.000541865	0.000529111	1.0241	0.305787	-2.41e-05	0.000717442	-0.0335397	0.973244
rs2258107	16	86360864	0.000346575	0.000459416	0.754381	0.450621	-0.000604558	0.000622696	-0.970872	0.331613
rs2665322	16	86361271	0.000196833	0.000433658	0.45389	0.649908	-0.000426413	0.000587905	-0.725309	0.468263
rs17176238	16	86361814	0.00146031	0.000666755	2.19017	0.0285126	0.000290395	0.000903537	0.321398	0.747909
rs2353688	16	86363054	0.00180719	0.00136534	1.32362	0.185632	0.00182824	0.00185133	0.987528	0.323385
rs56210216	16	86364349	0.00072599	0.000704161	1.031	0.302542	0.000796974	0.000954619	0.834861	0.403797
rs2581292	16	86364646	0.00190467	0.000761314	2.50181	0.0123565	0.000244864	0.00103195	0.237283	0.812438
rs2696835	16	86365571	0.00161196	0.00127169	1.26758	0.204949	0.00189732	0.00172441	1.10028	0.271213
rs2696837	16	86365959	0.00187623	0.00109916	1.70696	0.0878307	-0.000649358	0.00148947	-0.435966	0.662862
rs34270191	16	86367097	0.00108642	0.0011311	0.9605	0.336804	0.00194549	0.00153346	1.2687	0.20455
rs3862473	16	86368199	-0.00144375	0.000830121	-1.7392	0.0820005	-0.000748172	0.00112542	-0.664793	0.506184
rs11643741	16	86368599	-0.00155093	0.000428625	-3.61838	0.000296496	-9.48e-05	0.000581164	-0.16311	0.870432
rs71390813	16	86369597	0.00126753	0.000848679	1.49353	0.135299	-0.000608247	0.00115088	-0.528504	0.59715
rs61744045	16	86371037	-5.37e-05	0.000555004	-0.0967996	0.922886	-0.000595964	0.000752591	-0.791883	0.428429
rs74713186	16	86371466	-0.000376511	0.00173455	-0.217065	0.828158	-0.00116566	0.00235137	-0.495737	0.620081
rs11117477	16	86374339	0.00123229	0.000460931	2.67347	0.00750757	0.000254098	0.000624793	0.406692	0.684235
rs1728377	16	86378844	0.00156835	0.000739131	2.12188	0.0338487	0.00148089	0.00100225	1.47757	0.139525
rs11641231	16	86381184	0.00107211	0.000517117	2.07324	0.0381507	-0.000302786	0.000701079	-0.431886	0.665825
rs117546433	16	86382889	-0.000869803	0.00094512	-0.92031	0.357412	0.000887946	0.00128108	0.693123	0.488233
rs75126993	16	86384335	5.97e-05	0.00127772	0.0467311	0.962728	-0.000444127	0.0017317	-0.256469	0.797589
rs1728369	16	86386213	-0.00136192	0.000571793	-2.38185	0.0172264	0.00146627	0.000775153	1.89158	0.0585473
rs67171208	16	86388803	9e-05	0.000776155	0.115906	0.907727	-0.000550425	0.00105232	-0.523057	0.600935
rs8050937	16	86389680	-0.000883978	0.000514279	-1.71887	0.0856392	-0.000647291	0.000697277	-0.928312	0.353247
rs17262697	16	86390536	0.00190053	0.00125012	1.52028	0.128441	0.00265069	0.0016944	1.56438	0.117729
rs79207773	16	86399475	0.00025321	0.000941601	0.268914	0.787996	-0.000395524	0.00127662	-0.30982	0.756698
Affx-13387945	16	86399603	0.00163454	0.000602765	2.71174	0.00669355	0.00140917	0.000817079	1.72464	0.0845926
rs10048143	16	86399882	0.00169403	0.000668302	2.53482	0.011251	0.00175221	0.000905826	1.93438	0.0530674
rs9933998	16	86402140	-0.000166928	0.00044035	-0.379081	0.704628	0.000488585	0.000597017	0.818377	0.413143
rs78190668	16	86404239	0.00157623	0.00132617	1.18856	0.234615	-0.00112071	0.00179769	-0.623416	0.533012
rs11646323	16	86406549	-0.000268607	0.000438694	-0.612289	0.540347	-0.000507929	0.000594716	-0.854069	0.393067
rs13340902	16	86407223	0.000219824	0.000835863	0.26299	0.792558	-0.000870235	0.00113317	-0.767964	0.442509
rs1728396	16	86408342	9.7e-05	0.000432127	0.224409	0.822439	-0.000163719	0.00058578	-0.279489	0.77987
rs902552	16	86410738	2.16e-05	0.000439921	0.0490364	0.96089	-0.000203724	0.000596397	-0.341592	0.732658
rs62052940	16	86411242	0.000733146	0.000593677	1.23492	0.21686	-2.17e-05	0.000804888	-0.0269434	0.978505
rs117522759	16	86411440	0.00147802	0.00139731	1.05776	0.290164	-0.000627195	0.00189444	-0.331071	0.740591
rs7190737	16	86412584	0.000960183	0.000527165	1.82141	0.0685459	-0.000177949	0.000714743	-0.248969	0.803385
rs7192038	16	86413738	0.00022896	0.000740801	0.30907	0.757268	0.000260553	0.00100394	0.259531	0.795226
rs78980014	16	86417127	-0.00139131	0.00183431	-0.758492	0.448157	0.00305238	0.00248642	1.22762	0.21959
rs12935537	16	86422630	0.00145762	0.000682589	2.13543	0.0327265	0.00179666	0.000925261	1.94178	0.0521646
rs4328458	16	86424293	-0.000455872	0.000430188	-1.0597	0.28928	0.000893544	0.000583139	1.5323	0.12545
rs4316778	16	86424317	0.00109078	0.000520505	2.09562	0.0361164	0.00130612	0.000705476	1.8514	0.0641131
rs17265458	16	86430254	-0.00133611	0.000493372	-2.70813	0.00676682	0.000630683	0.000668929	0.942826	0.345771
rs117677314	16	86432620	-0.00170502	0.00132812	-1.28379	0.199217	-0.00268808	0.00180134	-1.49227	0.135629
rs11863837	16	86436911	8.42e-05	0.00129379	0.0651055	0.94809	-0.00135761	0.00175349	-0.774235	0.438792
rs9933222	16	86437318	-0.000859991	0.000482731	-1.78151	0.0748299	2.91e-05	0.000654349	0.0445279	0.964484
rs61385794	16	86437612	0.00186681	0.000720091	2.59247	0.0095295	0.00244969	0.000976295	2.50917	0.0121021
rs77452082	16	86438552	0.000737834	0.00151562	0.48682	0.626386	0.00156311	0.00205479	0.760717	0.446827
rs1728383	16	86438844	0.000194249	0.0004869	0.398949	0.689931	-0.000109004	0.000659913	-0.165179	0.868803
rs62054478	16	86439295	0.00137571	0.000759412	1.81154	0.0700576	0.00278142	0.00102938	2.70204	0.00689197
rs1490863	16	86439669	0.000382873	0.00201413	0.190093	0.849236	-0.000397761	0.0027301	-0.145695	0.884162
rs8044288	16	86440158	0.000854729	0.000511864	1.66984	0.0949528	0.00192559	0.000693795	2.77545	0.00551283
rs8054257	16	86441078	0.00081942	0.00118368	0.692264	0.488772	0.00219753	0.00160481	1.36933	0.170896
rs72814596	16	86441585	-0.000584831	0.000654919	-0.892982	0.371868	-0.00125692	0.000887964	-1.4155	0.156922
rs3862475	16	86441713	-2.02e-05	0.000473953	-0.0426522	0.965979	0.00118728	0.000642464	1.84802	0.064601
rs6540290	16	86441873	-0.00131766	0.00051089	-2.57916	0.00990465	-0.00154852	0.000692657	-2.23562	0.0253777
rs1881220	16	86441902	-0.00056992	0.0004402	-1.29468	0.19543	0.000408101	0.000596864	0.683742	0.494139
rs35842452	16	86442064	4.74e-05	0.0010002	0.0473574	0.962228	0.00142531	0.00135581	1.05126	0.29314
rs8055977	16	86442105	-0.00133647	0.000571827	-2.33718	0.0194302	-0.00260411	0.000775243	-3.35909	0.000782102
rs1317406	16	86442236	-0.000477546	0.000499784	-0.955505	0.339323	-0.000756524	0.000677617	-1.11645	0.264231
rs1317405	16	86442409	-0.000262503	0.000497352	-0.527802	0.597637	0.000207917	0.000674204	0.30839	0.757786
rs16941185	16	86443847	0.000359207	0.000905313	0.396777	0.691532	-0.000226891	0.00122727	-0.184875	0.853327
rs77923338	16	86444156	-0.00221232	0.00131089	-1.68765	0.091479	0.00234363	0.00177686	1.31898	0.187178
rs16941196	16	86444251	-0.000871274	0.000871794	-0.999404	0.3176	-0.00276033	0.00118189	-2.33551	0.0195175
rs8050593	16	86444984	0.00019116	0.00050777	0.376469	0.706568	0.000671874	0.000688627	0.975673	0.329227
rs17266666	16	86448832	-0.000139987	0.000426243	-0.328421	0.742593	2.34e-05	0.000578174	0.040388	0.967784
rs117350368	16	86455730	-0.000328079	0.00148383	-0.221103	0.825013	-0.0025012	0.00201172	-1.24331	0.213755
rs74443801	16	86455794	0.000281972	0.00060386	0.46695	0.640536	0.000982865	0.000818651	1.20059	0.229911
rs7202800	16	86456837	-2.42e-05	0.000566482	-0.0426801	0.965957	-0.000136529	0.000767917	-0.177791	0.858887
rs7191641	16	86462842	-0.00115139	0.000689037	-1.67101	0.0947208	-2.98e-06	0.000934598	-0.00319034	0.997454
rs62051892	16	86464741	0.000979653	0.00155705	0.629171	0.529238	-0.000204129	0.00211038	-0.0967264	0.922944
rs35526343	16	86465334	0.00147356	0.00103921	1.41797	0.156202	0.00212914	0.00140834	1.51181	0.130583
rs11645889	16	86465617	0.000763736	0.000539124	1.41662	0.156594	0.00110257	0.000731037	1.50822	0.131499
rs75552455	16	86466375	0.00102874	0.00178135	0.577507	0.563598	0.000205694	0.00241569	0.0851491	0.932143
rs2353695	16	86467111	0.000281415	0.000426553	0.659742	0.50942	0.000402115	0.00057824	0.695411	0.486798
rs7186089	16	86472758	-0.000154976	0.000679347	-0.228126	0.819549	6.03e-05	0.00092086	0.0654694	0.9478
rs35640421	16	86472884	0.00134035	0.000967368	1.38556	0.165882	0.00245665	0.00131156	1.87308	0.0610586
rs8046475	16	86473286	0.000169391	0.000810219	0.209068	0.834395	-0.000436664	0.00109847	-0.397521	0.690984
rs10863213	16	86474899	0.000367393	0.000451435	0.813834	0.415741	0.000988182	0.000612033	1.61459	0.106401
rs117874171	16	86475786	-0.00106493	0.00140512	-0.757889	0.448518	-0.00244966	0.00190497	-1.28593	0.198467
rs12925840	16	86475863	0.000243557	0.000439573	0.554076	0.579527	-0.000503502	0.000596051	-0.844729	0.398263
rs28499394	16	86479931	0.000806102	0.00042891	1.87942	0.0601881	0.0013336	0.000581478	2.29346	0.0218221
rs62051905	16	86480003	0.00065338	0.000856712	0.76266	0.445667	0.00324244	0.00116164	2.79127	0.00525048
rs28589800	16	86481803	0.0010121	0.000799915	1.26526	0.205778	0.000846444	0.00108464	0.780396	0.435159
rs8060546	16	86483237	0.000745453	0.000697958	1.06805	0.285499	0.00159671	0.000945941	1.68796	0.0914194
rs191129136	16	86483654	-0.000403125	0.00160434	-0.251272	0.801604	-0.000849739	0.00217514	-0.39066	0.696049
rs11645033	16	86485261	-0.00065403	0.000962642	-0.679411	0.496878	-0.00236151	0.00130533	-1.80914	0.0704306
rs7500162	16	86486813	0.000265305	0.000446303	0.59445	0.552212	0.00130654	0.000605053	2.15938	0.0308212
rs75442905	16	86487672	0.000796562	0.00172331	0.462229	0.643917	-5.26e-06	0.00233645	-0.00224948	0.998205
rs34478006	16	86487783	-0.000217175	0.000773718	-0.280691	0.778948	0.000230184	0.00105119	0.218975	0.82667
rs34803370	16	86487978	0.000827505	0.000596815	1.38654	0.165584	-0.000228477	0.000809169	-0.282359	0.777668
rs11117502	16	86493418	5.64e-05	0.000571954	0.0986946	0.921381	-0.000350856	0.000775198	-0.452602	0.650836
rs7194188	16	86495410	-0.000776067	0.000555606	-1.39679	0.162477	-0.000539727	0.000753202	-0.716576	0.473636
rs76182589	16	86497565	0.00082948	0.000857992	0.966769	0.33366	0.00093743	0.00116317	0.80593	0.420284
rs4843959	16	86498457	-0.000547169	0.00042784	-1.27891	0.20093	0.000198487	0.000579884	0.342287	0.732135
rs74393439	16	86498515	0.000219568	0.00120221	0.182637	0.855083	0.00199987	0.00162948	1.22731	0.219709
rs7205657	16	86503929	0.000883152	0.000458027	1.92817	0.0538352	-0.00025195	0.000620884	-0.405792	0.684896
rs35061923	16	86515992	-0.000160145	0.000904694	-0.177015	0.859496	1.93e-05	0.00122626	0.0157671	0.98742
rs111619367	16	86516038	0.00104359	0.000953092	1.09495	0.27354	0.000716983	0.0012919	0.554985	0.578906
rs12599625	16	86519313	0.000379212	0.000617978	0.613634	0.539458	-0.000997802	0.000837575	-1.1913	0.233537
rs75066646	16	86519757	-0.00104904	0.00118169	-0.887745	0.374679	0.0019334	0.00160236	1.20659	0.22759
rs118065779	16	86522774	-0.000359139	0.00200919	-0.178748	0.858136	0.00242326	0.00272398	0.889602	0.37368
rs40252	16	86525060	0.000686088	0.000568881	1.20603	0.227807	-2.54e-05	0.000771162	-0.0329552	0.97371
rs2306967	16	86525478	0.000379159	0.000444247	0.853486	0.393391	0.000158611	0.000602155	0.263406	0.792238
rs117750735	16	86527883	-0.000348138	0.0013176	-0.264222	0.791609	0.0017586	0.00178598	0.984669	0.324788
rs72818121	16	86529958	-0.000254801	0.000809933	-0.314595	0.75307	-0.000845593	0.00109829	-0.76992	0.441348
rs73268682	16	86532758	-0.00177718	0.000909298	-1.95445	0.0506491	-0.00212701	0.00123257	-1.72567	0.084407
rs7190265	16	86538760	1.36e-05	0.00042822	0.0317276	0.974689	0.000202362	0.000580412	0.348653	0.72735
rs78396903	16	86541636	-0.000230607	0.00133991	-0.172106	0.863354	-0.00381205	0.00181652	-2.09855	0.0358577
rs3812976	16	86542845	0.000761399	0.000494041	1.54117	0.123277	0.00109375	0.000669837	1.63287	0.102498
rs117170697	16	86543470	-0.00176245	0.00079682	-2.21186	0.0269773	-0.00175038	0.00108005	-1.62065	0.105093
rs75593355	16	86547282	-0.00164588	0.000882616	-1.86478	0.0622136	0.00164927	0.00119662	1.37827	0.168121
rs72818129	16	86548364	-0.000806875	0.000717479	-1.1246	0.260761	-0.00121247	0.000972575	-1.24666	0.212524
rs8057218	16	86549984	-0.000993508	0.000772536	-1.28603	0.198432	-0.000516966	0.00104732	-0.493611	0.621581
rs72818131	16	86551394	0.000366224	0.000744709	0.491768	0.622884	-0.00117604	0.00100979	-1.16465	0.244163
rs4843975	16	86551782	-0.000323064	0.000438072	-0.737469	0.460838	4.03e-05	0.000593266	0.0679159	0.945853
rs4843383	16	86554061	0.000960013	0.00048085	1.99649	0.0458814	0.00057709	0.000651927	0.885206	0.376046
rs72818139	16	86554138	-0.000404806	0.000835276	-0.484637	0.627934	0.00121436	0.0011323	1.07247	0.28351
rs35120182	16	86554285	-0.000218113	0.000687716	-0.317156	0.751126	0.000568947	0.000932474	0.610148	0.541764
rs9929490	16	86555243	-0.00122768	0.00107615	-1.14081	0.25395	0.000765078	0.00145864	0.524516	0.59992
rs7185813	16	86555741	-0.000934413	0.000660383	-1.41496	0.157082	-1.06e-05	0.000895547	-0.0118045	0.990582
rs28722047	16	86560229	6.85e-05	0.000432879	0.15819	0.874308	0.000613663	0.000586975	1.04547	0.295808
rs79784457	16	86560569	-0.00326089	0.00112398	-2.9012	0.00371769	-0.00221064	0.00152372	-1.45082	0.146832
rs35021625	16	86564535	0.00106399	0.00163158	0.652122	0.514323	0.00370994	0.00221255	1.67677	0.0935877
rs3751803	16	86565826	0.00157529	0.000725685	2.17077	0.0299496	0.00214956	0.000984244	2.18397	0.0289651
rs3751801	16	86566039	0.000948229	0.000701064	1.35256	0.176198	0.000592047	0.000950251	0.623043	0.533257
rs3751800	16	86566042	0.00084691	0.000682467	1.24095	0.214624	0.000715456	0.000925087	0.773393	0.43929
rs9939182	16	86566596	-0.00103589	0.00102392	-1.01169	0.311687	0.000431241	0.00138835	0.310615	0.756093
rs117570718	16	86571932	0.000191375	0.00156756	0.122085	0.902832	-0.000186797	0.00212469	-0.0879171	0.929943
rs3829533	16	86575737	0.000319415	0.0006953	0.459391	0.645954	0.000542442	0.000942565	0.575496	0.564957
rs79788018	16	86583923	0.0010942	0.00153967	0.710672	0.477288	-0.0017822	0.00208698	-0.853963	0.393126
rs77424323	16	86584902	0.000219092	0.000942399	0.232483	0.816163	-0.00312557	0.00127751	-2.44662	0.0144208
rs34005514	16	86585743	-0.0010509	0.00102851	-1.02177	0.306892	0.000682654	0.00139402	0.489701	0.624346
rs11648298	16	86588104	0.000234298	0.000460255	0.509062	0.610709	0.000999574	0.000623928	1.60207	0.109142
rs3751796	16	86588993	-0.000780575	0.000541798	-1.44071	0.149667	-0.0012211	0.000734454	-1.66259	0.0963947
rs76341367	16	86597275	0.000183785	0.000860627	0.213548	0.8309	-0.000408426	0.00116664	-0.350087	0.726274
rs190287538	16	86598828	-0.000103473	0.000947511	-0.109205	0.91304	-0.0016522	0.0012842	-1.28656	0.19825
rs67089055	16	86605411	-0.000808085	0.000543264	-1.48746	0.136894	-0.00219142	0.000736469	-2.97558	0.00292458
rs74870060	16	86605764	0.000116991	0.000851225	0.137439	0.890684	-2.14e-05	0.00115405	-0.0185015	0.985239
rs62051072	16	86613143	-0.000130968	0.0014988	-0.0873821	0.930368	0.00256156	0.00203203	1.26059	0.207457
rs4843173	16	86615269	0.000200915	0.000777064	0.258556	0.795978	0.000150277	0.00105364	0.142627	0.886585
rs12711457	16	86616886	0.00036397	0.00043875	0.829563	0.406787	-0.000133169	0.000594822	-0.22388	0.822851
rs8062421	16	86618726	-0.000378329	0.000475275	-0.79602	0.426021	-0.000331887	0.000644493	-0.514959	0.606582
rs76974734	16	86623034	0.000644304	0.00100553	0.640762	0.521678	-0.00142869	0.00136324	-1.04801	0.294637
rs76030262	16	86624107	0.0017645	0.00174669	1.0102	0.312402	0.00154145	0.00236948	0.650544	0.515341
rs8052193	16	86632005	-0.000564175	0.000497878	-1.13316	0.257149	-0.000512789	0.000674931	-0.759765	0.447396
rs889598	16	86632293	0.000538487	0.000471699	1.14159	0.253626	0.000819536	0.000639535	1.28146	0.200035
rs9928962	16	86635272	0.000390647	0.000462634	0.844398	0.398448	0.00078746	0.000627282	1.25535	0.209352
rs35975323	16	86638231	-0.000869213	0.000896989	-0.969034	0.332529	0.000184787	0.00121583	0.151984	0.879199
rs12600123	16	86638949	-0.000774392	0.000640936	-1.20822	0.226964	-0.00131773	0.000868849	-1.51663	0.129361
rs16941642	16	86640105	0.00178449	0.000732309	2.4368	0.0148185	0.00252267	0.000992802	2.54096	0.0110553
rs73256810	16	86645581	-0.000861368	0.00153017	-0.562923	0.573488	0.000145371	0.00207415	0.070087	0.944124
rs16941647	16	86645664	-0.0013015	0.00118137	-1.10168	0.270602	-0.000883228	0.00160169	-0.551435	0.581336
rs73256815	16	86648604	0.0021652	0.000774775	2.79462	0.00519648	0.00310807	0.00105039	2.95898	0.00308685
rs301626	16	86651977	0.00202113	0.000986979	2.04779	0.0405812	0.000334525	0.00133838	0.249948	0.802628
rs13334853	16	86652758	-0.00105898	0.000612357	-1.72935	0.0837476	-0.000886518	0.000830132	-1.06792	0.285555
rs301631	16	86654474	0.000429049	0.00047894	0.89583	0.370344	0.00116931	0.00064932	1.80083	0.071731
rs117190241	16	86657882	-0.00139334	0.00114857	-1.21311	0.225089	0.000408853	0.0015571	0.262573	0.79288
rs12934189	16	86659615	4.5e-05	0.0011806	0.0381125	0.969598	-0.000908756	0.00160036	-0.567846	0.57014
rs67102414	16	86659645	0.000293969	0.000466477	0.630189	0.528571	7.32e-06	0.000632515	0.0115734	0.990766
rs12599704	16	86666661	-0.000274505	0.000667113	-0.411482	0.680719	0.000328366	0.000904094	0.363199	0.716456
rs9923194	16	86667982	-0.00145911	0.00135028	-1.0806	0.279877	-0.000923661	0.00183059	-0.50457	0.613861
rs11647213	16	86670514	-0.000358245	0.000554985	-0.645504	0.518601	0.000549129	0.000752472	0.729766	0.465534
rs16935	16	86671711	-0.000126893	0.000427111	-0.297095	0.766394	-0.000566412	0.000579254	-0.97783	0.328159
rs56294319	16	86683247	-1.5e-05	0.00112233	-0.0133831	0.989322	0.00177812	0.00152118	1.16891	0.242441
rs6539956	16	86683378	-0.000591393	0.000494444	-1.19608	0.231667	-0.00146854	0.000669944	-2.19204	0.0283777
rs11859027	16	86684878	-0.000911021	0.000435013	-2.09424	0.0362396	-0.00107349	0.000589623	-1.82064	0.0686622
rs118121569	16	86686754	0.00054198	0.00161084	0.336458	0.736526	-0.00125658	0.00218439	-0.575256	0.565118
rs428030	16	86691549	-0.000657829	0.000946646	-0.694905	0.487115	-0.000111607	0.0012836	-0.0869487	0.930712
rs118044000	16	86692056	7.83e-06	0.0018076	0.00433362	0.996542	-0.00195676	0.002451	-0.798353	0.424666
rs78765336	16	86693837	-0.00122933	0.00117554	-1.04576	0.295674	0.000366246	0.001594	0.229765	0.818275
rs167265	16	86695082	-0.00186189	0.00115555	-1.61126	0.107125	-0.00189592	0.00156688	-1.21	0.226282
rs299940	16	86695164	0.00145847	0.000898907	1.62249	0.1047	0.0011729	0.00121893	0.962239	0.33593
rs56147428	16	86695175	-7.31e-05	0.000912049	-0.0801317	0.936133	-0.000419963	0.00123603	-0.339768	0.734032
rs60753168	16	86698489	0.000815845	0.000476678	1.71152	0.0869857	0.000309618	0.000646072	0.479232	0.631774
rs77391136	16	86698843	-0.000286592	0.000963242	-0.297528	0.766063	1.03e-05	0.00130596	0.00785916	0.993729
rs116892562	16	86700567	0.00318525	0.00147225	2.16353	0.0305013	0.00157123	0.00199542	0.787417	0.431038
rs7186373	16	86702158	0.000285249	0.000529495	0.538718	0.590082	-0.00105372	0.000717718	-1.46816	0.142062
rs12447726	16	86705455	-7.79e-06	0.00101471	-0.00767958	0.993873	-0.00173907	0.00137563	-1.2642	0.206159
rs10048146	16	86710660	-0.000880184	0.000542627	-1.62208	0.104787	-0.000877416	0.000735482	-1.19298	0.232878
rs527031	16	86712985	0.000591485	0.00045388	1.30317	0.192517	-2.82e-05	0.000615544	-0.0458728	0.963412
rs439485	16	86713718	-0.000344455	0.000745683	-0.461932	0.64413	-0.000331501	0.00101104	-0.327881	0.743002
rs117109104	16	86719178	0.00336874	0.000977058	3.44784	0.000565161	0.00339036	0.00132478	2.55919	0.0104921
rs12930809	16	86721685	-0.000176273	0.000431342	-0.408661	0.682788	-0.000774991	0.000584699	-1.32545	0.185022
rs1562109	16	86725305	-0.000508991	0.00042734	-1.19107	0.233627	-3.52e-05	0.00057935	-0.0607972	0.951521
rs16941867	16	86726034	0.000452913	0.000496402	0.912391	0.361563	2.97e-05	0.000673288	0.0441534	0.964782
rs1037000	16	86726707	-3.36e-05	0.000980013	-0.0342391	0.972687	-0.00124106	0.00132863	-0.93409	0.350258
rs889781	16	86728668	0.00170067	0.00071902	2.36525	0.0180184	0.00139813	0.000974899	1.43412	0.151538
rs17212347	16	86729899	-0.000547466	0.00107551	-0.509027	0.610734	0.000806351	0.00145808	0.553023	0.580248
rs67493690	16	86733566	-0.000617747	0.00112297	-0.5501	0.582251	-0.00215354	0.00152256	-1.41442	0.157238
rs80098052	16	86734428	0.000576316	0.00101449	0.568085	0.569978	-0.00124491	0.00137564	-0.904967	0.365484
rs28475555	16	86734621	-0.000156086	0.000441325	-0.353676	0.723582	7.59e-05	0.000598346	0.126893	0.899025
rs12929659	16	86734786	-0.000195225	0.000450657	-0.4332	0.66487	-8.64e-05	0.000611024	-0.141424	0.887535
rs299950	16	86734885	-0.000191853	0.000762081	-0.251749	0.801235	-6.27e-05	0.00103313	-0.0606689	0.951623
rs56070808	16	86740184	-0.000501579	0.000790501	-0.634508	0.52575	-0.000986793	0.00107156	-0.920896	0.357105
rs7185638	16	86741000	0.000198727	0.000490264	0.405347	0.685223	0.000930809	0.000664633	1.40049	0.161369
rs112316718	16	86741178	-0.00450501	0.00141215	-3.19019	0.00142193	-0.0020551	0.00191485	-1.07324	0.283163
rs4843424	16	86742119	-0.000231772	0.000461153	-0.502594	0.61525	-0.00132205	0.000625315	-2.11422	0.0344976
rs12930516	16	86742581	-3.87e-05	0.000430751	-0.0898333	0.92842	-0.000864652	0.000584067	-1.4804	0.138768
rs7206525	16	86743515	0.000800032	0.00120707	0.662787	0.507467	-0.000666564	0.00163667	-0.407268	0.683811
rs11117205	16	86744389	0.000432695	0.000453144	0.954872	0.339643	-1.26e-05	0.000614594	-0.0205747	0.983585
rs11117206	16	86744444	0.000118324	0.000434171	0.272529	0.785215	-0.00016196	0.000588625	-0.27515	0.783201
rs7405134	16	86745318	-0.0016147	0.001923	-0.839677	0.40109	0.00162693	0.00260517	0.624502	0.532299
rs300005	16	86747045	-0.000390921	0.00043864	-0.891211	0.372817	-0.000933482	0.00059476	-1.56951	0.11653
rs300004	16	86747384	-0.000498823	0.00124135	-0.40184	0.687802	0.00117507	0.0016832	0.698117	0.485104
rs299998	16	86748256	-0.00112356	0.0006925	-1.62247	0.104703	-0.00130813	0.000938775	-1.39345	0.163485
rs7195834	16	86751373	0.000388519	0.000435946	0.891208	0.372819	0.000708033	0.00059095	1.19813	0.230868
rs299989	16	86752575	-1.43e-05	0.000458251	-0.0312196	0.975094	-0.000522093	0.000621154	-0.840521	0.400617
rs2120691	16	86753615	-0.000103053	0.000443229	-0.232504	0.816146	-0.00087008	0.000600915	-1.44792	0.147639
rs79846696	16	86753988	0.000138491	0.00103491	0.133819	0.893545	-0.000456601	0.00140295	-0.325458	0.744835
rs72804582	16	86754576	0.000303566	0.000584567	0.5193	0.603552	0.00045184	0.000792538	0.570117	0.568599
rs76411977	16	86755333	-5.68e-05	0.000906169	-0.0627241	0.949986	-0.000143476	0.00122851	-0.116789	0.907028
rs1862844	16	86758079	0.000689701	0.000435288	1.58447	0.113087	0.000834402	0.000590112	1.41397	0.157371
rs6539968	16	86759924	0.000977022	0.000442057	2.21017	0.0270941	0.0014567	0.00059938	2.43034	0.0150854
rs1867483	16	86761206	-0.000580364	0.000428916	-1.35309	0.176027	-0.00105642	0.000581359	-1.81715	0.0691954
rs4843431	16	86762019	0.000978148	0.000448604	2.18043	0.0292267	0.00140989	0.000608311	2.31772	0.0204653
rs16942001	16	86763578	-0.000158776	0.000794434	-0.19986	0.84159	-0.00233403	0.00107728	-2.1666	0.0302663
rs10514619	16	86763712	-0.00174921	0.00162743	-1.07483	0.282451	0.0020762	0.00220482	0.941664	0.346366
rs393997	16	86765933	0.00129587	0.00204457	0.633808	0.526207	0.0017462	0.0027706	0.630261	0.528525
rs75359181	16	86766276	1.72e-05	0.000935592	0.018355	0.985356	0.000141526	0.00126804	0.11161	0.911133
rs79504021	16	86767460	0.000692637	0.00155772	0.444648	0.656574	-0.00390054	0.00211189	-1.84694	0.0647565
rs451300	16	86767505	-0.00108821	0.000823516	-1.32141	0.186365	-0.000458764	0.00111641	-0.410928	0.681125
rs8051549	16	86770016	-0.000250983	0.000427466	-0.587142	0.557109	-0.000229992	0.000579422	-0.396934	0.691416
rs17215214	16	86770181	-0.000318915	0.000436266	-0.731012	0.464772	-0.000452557	0.000591357	-0.765285	0.444102
rs72804597	16	86770412	0.00139032	0.0013587	1.02327	0.30618	-0.00151041	0.00184221	-0.819891	0.412279
rs17215319	16	86771069	-0.000533025	0.000844629	-0.631076	0.527991	-0.000521173	0.00114475	-0.45527	0.648915
rs62040912	16	86774261	-0.000260512	0.000449371	-0.579725	0.562101	9.68e-05	0.000609215	0.158881	0.873763
rs403702	16	86775224	-0.000732971	0.000974444	-0.752195	0.451935	-0.000311987	0.0013208	-0.23621	0.81327
rs34859150	16	86779812	-0.000299614	0.000438634	-0.68306	0.494569	0.000174058	0.000594592	0.292735	0.769725
rs117476180	16	86781310	0.00277407	0.00159548	1.7387	0.0820884	0.00320026	0.00216251	1.47989	0.138905
rs299936	16	86781454	0.000903405	0.000523426	1.72595	0.0843578	0.000177711	0.00070982	0.25036	0.802309
rs733753	16	86782592	-0.000390694	0.00044794	-0.872202	0.383099	0.000210486	0.00060726	0.346616	0.72888
rs733754	16	86782677	-0.000377234	0.000439549	-0.85823	0.390766	-8.9e-05	0.000595889	-0.149376	0.881257
rs117102212	16	86782955	-0.00132091	0.00171819	-0.76878	0.442024	-0.000687641	0.00232964	-0.29517	0.767864
rs73265060	16	86785452	-0.000602196	0.000652646	-0.922699	0.356165	0.000265518	0.000884583	0.300161	0.764054
rs58649448	16	86786708	-0.000166126	0.000479286	-0.346612	0.728883	5.8e-05	0.000649804	0.089254	0.92888
rs299928	16	86786979	-0.000695448	0.00116014	-0.599453	0.548871	-0.000100656	0.00157269	-0.0640025	0.948968
rs79574448	16	86787472	-0.000403588	0.000836921	-0.48223	0.629643	-0.0011148	0.00113494	-0.982252	0.325976
rs299925	16	86787551	-0.00370411	0.0017472	-2.12002	0.0340049	-0.00304856	0.00236884	-1.28694	0.198116
rs77609762	16	86787748	-0.00134242	0.00142218	-0.943919	0.345212	-0.0044318	0.00192747	-2.29928	0.0214899
rs111309676	16	86787772	0.000693244	0.000804863	0.861319	0.389063	0.00255151	0.0010915	2.33762	0.0194076
rs7499769	16	86788421	-0.000278014	0.000497546	-0.55877	0.576319	0.000197108	0.000674493	0.292232	0.770109
rs76768425	16	86788765	-0.00183051	0.00189008	-0.968482	0.332804	-0.00189995	0.0025622	-0.74153	0.458373
rs299953	16	86791493	0.000104945	0.000438084	0.239554	0.810676	0.000606371	0.00059391	1.02098	0.307264
rs35454427	16	86792687	-9.79e-05	0.000710828	-0.1377	0.890478	-0.000823011	0.000963822	-0.853904	0.393159
rs8049037	16	86796247	0.00086997	0.000585722	1.4853	0.137467	0.0019177	0.000794253	2.41447	0.0157587
rs299960	16	86797272	0.000398535	0.000535192	0.744657	0.45648	0.00104876	0.000725507	1.44556	0.148302
rs1444432	16	86799854	0.00101945	0.000666284	1.53006	0.126003	0.00200867	0.000903344	2.22359	0.0261768
rs201515854	16	86800190	0.000166528	0.000528702	0.314975	0.752781	0.000989411	0.000716604	1.38069	0.167374
rs299967	16	86804847	-0.000533024	0.00113435	-0.469894	0.638431	-0.000469551	0.00153788	-0.305324	0.76012
rs117736609	16	86804870	0.00346581	0.00158932	2.18069	0.029207	0.0013897	0.00215416	0.645126	0.518846
rs8051358	16	86804898	0.000657695	0.000476992	1.37884	0.167946	0.00107626	0.000646596	1.6645	0.0960144
rs28459133	16	86806876	8.5e-05	0.00108953	0.0780435	0.937794	-0.000908569	0.00147727	-0.615034	0.538533
rs28651254	16	86807312	0.000416326	0.000500086	0.832508	0.405123	0.00124663	0.000677954	1.83881	0.0659441
rs117352575	16	86807453	-0.000634604	0.00168134	-0.377439	0.705847	0.000472051	0.00227915	0.207117	0.835919
Affx-13396271	16	86807675	0.000159492	0.000707902	0.225302	0.821744	0.000730442	0.000960151	0.760757	0.446803
rs35200920	16	86808775	0.000544719	0.000964242	0.56492	0.572129	0.000599675	0.00130718	0.458754	0.646411
Affx-13396334	16	86810880	0.00322195	0.00112187	2.87194	0.00407983	0.00112104	0.001521	0.737044	0.461096
rs117777046	16	86811953	0.000225706	0.00103389	0.218306	0.827191	0.00149608	0.00140164	1.06738	0.285803
rs76092969	16	86812018	0.00216606	0.00132416	1.6358	0.101882	-0.00100879	0.00179476	-0.562076	0.574064
rs7405175	16	86812843	0.00102571	0.000508347	2.01774	0.0436188	0.00105479	0.000689231	1.53038	0.125923
rs10451142	16	86813335	-4.74e-05	0.000941622	-0.0503243	0.959864	0.000880562	0.00127589	0.690154	0.490098
rs4843457	16	86814746	0.000986304	0.000663622	1.48624	0.137216	0.00149178	0.000899646	1.65819	0.0972811
rs4843458	16	86815820	0.000496248	0.000440234	1.12724	0.259643	-0.000171371	0.000596741	-0.287178	0.773976
rs10863168	16	86817240	-0.000384393	0.000470465	-0.817051	0.4139	-0.000565137	0.000637759	-0.886129	0.375549
rs1862847	16	86822851	-0.000765965	0.000514882	-1.48765	0.136843	-0.000498191	0.000697896	-0.713848	0.475322
rs7206031	16	86825147	-0.000522211	0.000483743	-1.07952	0.280356	-0.000471765	0.000655791	-0.719383	0.471906
rs11645938	16	86825162	-0.000954937	0.000716044	-1.33363	0.182327	-0.000200975	0.000970792	-0.207022	0.835993
rs13332515	16	86827488	-0.000739091	0.000557661	-1.32534	0.185059	0.000190498	0.000755816	0.252043	0.801008
rs8055182	16	86827528	-0.000381032	0.00049028	-0.777172	0.437058	9.12e-05	0.000664421	0.137329	0.890771
rs16973748	16	86829815	0.000758008	0.00068427	1.10776	0.267965	-0.000219852	0.000927502	-0.237037	0.812628
rs62040955	16	86834802	0.000259046	0.000947455	0.273412	0.784537	0.0021762	0.00128428	1.69448	0.0901746
rs17290256	16	86834996	0.00234214	0.00191748	1.22147	0.221908	0.000691844	0.00259891	0.266205	0.790082
rs9933686	16	86838357	3.38e-05	0.000810314	0.0416665	0.966765	-0.00110888	0.0010984	-1.00954	0.312717
rs9922728	16	86838435	0.000411258	0.000714068	0.575937	0.564658	-0.000675285	0.000968064	-0.697563	0.485451
rs58035862	16	86838656	0.000297454	0.00166689	0.178449	0.858371	-9.39e-05	0.00225953	-0.041556	0.966853
rs11644604	16	86841346	0.000310539	0.000777778	0.399264	0.689699	-0.000209605	0.0010543	-0.19881	0.842412
rs57518873	16	86846457	-0.000343337	0.000637637	-0.538452	0.590266	-0.00101102	0.000864238	-1.16984	0.242066
rs35291400	16	86850456	-0.00090678	0.00100496	-0.902304	0.366896	4.96e-05	0.00136341	0.0363929	0.970969
rs13331619	16	86851125	0.00296691	0.00176902	1.67715	0.0935143	0.000415779	0.0023985	0.173349	0.862377
rs72808457	16	86852488	0.000595566	0.000949152	0.627471	0.530351	0.00100653	0.00128668	0.782267	0.434058
rs73270929	16	86854770	0.0015685	0.00140065	1.11984	0.262784	-0.000485233	0.00189937	-0.255471	0.798359
rs80326636	16	86858713	0.00127175	0.00139931	0.908842	0.363434	-0.00071378	0.00189649	-0.37637	0.706642
rs73270960	16	86861739	0.000575874	0.000611089	0.942373	0.346002	-0.000745936	0.000828714	-0.900113	0.368061
rs78431222	16	86866913	0.000610569	0.00112819	0.541194	0.588374	-0.00120499	0.00152971	-0.787725	0.430858
rs7499889	16	86867197	0.0014633	0.00185816	0.787501	0.430989	3.16e-05	0.00252138	0.0125279	0.990004
rs72808466	16	86868134	0.00039928	0.000910143	0.438701	0.660879	-0.00142178	0.00123392	-1.15224	0.249222
rs6539983	16	86873072	0.000458302	0.00152006	0.301502	0.763032	0.000106676	0.00205945	0.0517982	0.958689
rs12921251	16	86882110	-0.000557993	0.0015439	-0.361417	0.717788	0.00229286	0.00209298	1.0955	0.2733
rs28494023	16	86882139	0.00199768	0.00181068	1.10327	0.269909	-0.000335419	0.00245568	-0.136589	0.891356
rs74323672	16	86882168	0.000679941	0.000968771	0.701859	0.482767	-0.000674328	0.00131349	-0.513386	0.607682
rs7195420	16	86883375	-0.00102476	0.000563276	-1.81929	0.068868	-4.44e-05	0.000763449	-0.0581821	0.953604
rs78638559	16	86884310	-0.000493305	0.0013984	-0.352764	0.724265	0.00202021	0.00189584	1.0656	0.286603
rs7186442	16	86884575	0.000262219	0.00113628	0.23077	0.817493	-0.00151917	0.00154095	-0.985864	0.324201
rs4843469	16	86892017	-0.00041329	0.000455466	-0.9074	0.364196	-0.000826664	0.000617501	-1.33872	0.180661
rs80315349	16	86896530	0.000214047	0.00169606	0.126202	0.899572	-0.00147054	0.00229946	-0.639515	0.522489
rs75470476	16	86899387	-0.000248296	0.000976665	-0.254228	0.799319	-4.44e-05	0.00132416	-0.0335254	0.973256
rs74966730	16	86901383	-0.001099	0.00176768	-0.62172	0.534127	-0.00177249	0.00239866	-0.738953	0.459936
rs74319428	16	86901516	3.57e-05	0.000845786	0.0422146	0.966328	0.000600223	0.00114778	0.522944	0.601013
rs13380717	16	86904135	-0.000185763	0.000495435	-0.374949	0.707698	-0.000302881	0.000671671	-0.450936	0.652036
rs62042462	16	86908553	0.00111964	0.00102963	1.08742	0.276853	-0.00074947	0.00139588	-0.536916	0.591326
rs78949425	16	86908732	-0.000850684	0.00101991	-0.83408	0.404237	-0.000136392	0.00138272	-0.0986408	0.921424
rs9937860	16	86909239	-0.000223839	0.000635682	-0.352124	0.724745	-0.000243662	0.000861923	-0.282696	0.77741
rs187999534	16	86912279	0.00104657	0.000890508	1.17525	0.239897	0.00153273	0.00120736	1.26949	0.204266
rs12149188	16	86912887	-0.00093478	0.000808914	-1.1556	0.247846	0.000201098	0.00109634	0.183426	0.854464
rs117414633	16	86917098	-0.00129645	0.00158743	-0.816696	0.414103	0.00158139	0.00215136	0.735064	0.462301
rs12447695	16	86918378	-0.00161621	0.000846101	-1.91019	0.0561099	-4.41e-05	0.00114686	-0.0384325	0.969343
rs117899768	16	86921048	-5e-05	0.00122714	-0.0407505	0.967495	-0.000369025	0.00166274	-0.221939	0.824362
rs55803544	16	86921278	-0.000532823	0.000498474	-1.06891	0.285112	-0.000107576	0.000675824	-0.159177	0.87353
rs112855655	16	86921916	-0.000237611	0.00110155	-0.215707	0.829216	0.000531977	0.00149411	0.35605	0.721803
rs76866247	16	86926315	-0.000501119	0.00125224	-0.400178	0.689026	4.39e-05	0.00169736	0.0258393	0.979386
rs4473194	16	86927850	-0.000726265	0.000434644	-1.67094	0.0947344	0.000364375	0.000589259	0.618361	0.536338
rs12445761	16	86928135	0.0017667	0.00150782	1.17169	0.241323	-0.000667637	0.00204447	-0.326557	0.744003
rs79680006	16	86929002	-0.000374215	0.000834377	-0.448496	0.653796	0.000275944	0.00113134	0.24391	0.807301
rs72810304	16	86929062	-0.000270375	0.00063584	-0.425226	0.670673	-0.000301825	0.000862085	-0.35011	0.726256
rs4075601	16	86929282	-0.000298467	0.000622893	-0.479162	0.631823	-0.000302491	0.0008445	-0.358189	0.720202
rs7186606	16	86929329	0.000330518	0.000667357	0.495264	0.620414	0.00185332	0.000904517	2.04896	0.0404672
rs66825260	16	86930152	3.62e-05	0.00126764	0.0285763	0.977203	-0.000125529	0.00171842	-0.073049	0.941767
rs4073239	16	86930250	-0.00012169	0.000560299	-0.217188	0.828062	0.000130555	0.000759657	0.17186	0.863547
rs4240782	16	86930650	0.000629494	0.000486187	1.29476	0.195405	-0.000563753	0.000659011	-0.855453	0.392301
rs8062104	16	86932609	0.000536942	0.00143168	0.375045	0.707627	0.000723685	0.00194077	0.372886	0.709234
rs117654548	16	86932687	0.000998272	0.00124051	0.804726	0.420979	-0.00359281	0.0016816	-2.13654	0.0326361
rs74644383	16	86936666	-0.000871029	0.00137805	-0.632075	0.527338	-0.00310655	0.0018675	-1.66348	0.0962178
rs117301054	16	86941380	0.00155165	0.000889623	1.74417	0.0811312	-0.00154889	0.00120633	-1.28397	0.199152
rs4077676	16	86943361	-0.000573434	0.00108156	-0.530192	0.595979	0.000760066	0.00146587	0.518508	0.604104
rs4074970	16	86945763	-0.00209822	0.00126321	-1.66102	0.0967108	-0.00109515	0.00171228	-0.639589	0.52244
rs28588364	16	86947497	-0.00301589	0.00201294	-1.49825	0.13407	8.26e-05	0.0027287	0.0302534	0.975865
rs75258357	16	86951109	-0.00106005	0.00139886	-0.7578	0.448571	2.31e-05	0.00189568	0.0121594	0.990298
rs55786512	16	86951339	-0.00188265	0.00157394	-1.19614	0.231641	-0.00180057	0.00213331	-0.844023	0.398657
rs8045520	16	86953077	-0.00172028	0.000848002	-2.02863	0.042497	1.3e-05	0.00114966	0.0112842	0.990997
rs11648502	16	86955023	-0.00130749	0.00157079	-0.832378	0.405197	-0.00198371	0.00212897	-0.931767	0.351457
rs8045541	16	86957129	-0.00179253	0.000822508	-2.17935	0.0293063	0.000150921	0.00111505	0.135349	0.892336
rs6539984	16	86958876	0.00100725	0.000512662	1.96475	0.0494443	0.000619074	0.000695188	0.890513	0.373191
rs117821282	16	86959103	0.000911021	0.00122993	0.740712	0.458869	-0.00159823	0.00166752	-0.958444	0.33784
rs113077754	16	86959497	0.00169536	0.00120949	1.40172	0.160999	0.00234769	0.00163931	1.43212	0.152111
rs28570535	16	86962101	-0.00204282	0.00105303	-1.93994	0.0523882	-0.000294886	0.00142738	-0.206593	0.836328
rs73258950	16	86963186	-0.0035127	0.0020783	-1.69018	0.0909953	-0.0018194	0.00281833	-0.645558	0.518566
rs8043658	16	86964036	-0.000177075	0.000755394	-0.234414	0.814664	0.00148651	0.00102418	1.45142	0.146665
rs34704948	16	86966707	0.000835798	0.000862502	0.969039	0.332527	0.00287095	0.00116932	2.45523	0.0140799
rs78747828	16	86967234	-0.00235958	0.00126906	-1.85931	0.0629838	-0.000670672	0.00172002	-0.389921	0.696595
rs13332828	16	86967945	0.000937504	0.00132365	0.708272	0.478777	-0.000964594	0.00179456	-0.537509	0.590917
rs12598069	16	86969592	0.00125049	0.00140295	0.89133	0.372753	-0.000134722	0.00190218	-0.0708251	0.943537
rs183958843	16	86970043	0.000196801	0.00148663	0.132381	0.894683	0.00148152	0.00201563	0.735016	0.462331
rs59585579	16	86970633	-0.000760387	0.000778848	-0.976297	0.328918	0.00137878	0.00105568	1.30605	0.191535
rs7499881	16	86971077	0.000878733	0.000812419	1.08163	0.27942	-0.000618787	0.0011016	-0.561719	0.574308
rs28579543	16	86971630	-0.000134502	0.00206657	-0.0650847	0.948107	-0.0041955	0.00280109	-1.49781	0.134184
rs11859321	16	86972701	-0.0022721	0.00104261	-2.17924	0.0293147	-0.000245063	0.00141333	-0.173393	0.862342
rs118081598	16	86973357	-0.00231581	0.00179444	-1.29055	0.196861	-0.00216711	0.00243264	-0.890849	0.373011
rs57046201	16	86977050	-0.00176615	0.000991594	-1.78112	0.0748933	0.000234364	0.0013441	0.174365	0.861579
rs76436442	16	86977582	0.00153311	0.00145501	1.05368	0.292032	3.18e-05	0.00197223	0.0161067	0.987149
rs118034203	16	86978951	-0.000117267	0.00162775	-0.0720425	0.942568	-0.000526893	0.00220621	-0.238823	0.811243
rs75546753	16	86979824	-0.00137259	0.00122487	-1.1206	0.26246	0.000355646	0.00166038	0.214195	0.830395
rs58569666	16	86980748	-0.00387513	0.00180211	-2.15033	0.0315297	-0.000930503	0.00244351	-0.380806	0.703347
rs72810315	16	86980881	-0.00196517	0.00100368	-1.95796	0.0502358	0.00059249	0.00136128	0.435244	0.663386
rs73260617	16	86981074	-0.00358464	0.00206424	-1.73654	0.0824699	-0.00101839	0.00279913	-0.363825	0.715989
rs4843489	16	86981136	0.00102587	0.00124548	0.823673	0.410126	0.00395127	0.00168881	2.33969	0.0193006
rs7205063	16	86981532	-0.000322839	0.00101301	-0.318692	0.74996	0.000198041	0.00137348	0.144189	0.885351
rs7205276	16	86981661	-5.02e-05	0.00184472	-0.0272237	0.978281	-0.000650662	0.00250096	-0.260165	0.794737
rs7186178	16	86981954	-0.000449604	0.000485605	-0.925864	0.354517	-0.000888756	0.000658673	-1.34931	0.177238
rs12921890	16	86982485	0.00110795	0.00211256	0.524457	0.599961	-0.00074222	0.00286504	-0.259061	0.795588
rs80289825	16	86982623	0.00099709	0.000883268	1.12887	0.258955	0.00161852	0.0011976	1.35147	0.176546
rs78520547	16	86983113	2.89e-05	0.000536564	0.0538674	0.957041	-0.000369443	0.000727464	-0.50785	0.611559
rs11863071	16	86984273	-0.000453219	0.000567547	-0.798558	0.424548	-0.000273448	0.000769605	-0.355309	0.722358
rs74037304	16	86987746	0.000677086	0.00204458	0.331162	0.740522	-0.00022128	0.00277116	-0.079851	0.936356
rs67815507	16	86989610	-0.000485151	0.00051167	-0.94817	0.343044	-0.000187946	0.000693629	-0.270961	0.786421
rs11649216	16	86990402	-0.000238274	0.00102481	-0.232506	0.816146	0.00385266	0.00138937	2.77297	0.00555513
rs4843490	16	86990853	0.000405201	0.00050409	0.803827	0.421497	-0.000381966	0.000683042	-0.559214	0.576016
rs117511437	16	86995183	-0.00346283	0.00207392	-1.6697	0.09498	-0.00705298	0.00281114	-2.50894	0.0121098
rs12599689	16	86997497	-0.000548665	0.00178195	-0.307901	0.758158	-0.000225411	0.00241524	-0.0933287	0.925643
rs55764104	16	86997648	0.00221388	0.00144215	1.53513	0.124754	0.000688664	0.00195648	0.351992	0.724844
rs13335726	16	87000256	-0.00142963	0.00141559	-1.00992	0.312536	-7.36e-05	0.00191911	-0.0383539	0.969406
rs7195882	16	87000813	-0.000679076	0.000430371	-1.57789	0.114592	-0.00033983	0.000583443	-0.582456	0.56026
rs5024158	16	87005743	7.84e-07	0.000427872	0.00183229	0.998538	-0.000815475	0.000580042	-1.40589	0.159758
rs4843203	16	87008781	-0.000398373	0.000437975	-0.909579	0.363045	-8.55e-05	0.000593655	-0.143979	0.885518
rs75509731	16	87011395	5.15e-05	0.00127739	0.0402796	0.96787	0.000118751	0.00173118	0.0685953	0.945312
rs116851347	16	87021437	-0.00290271	0.00192168	-1.51051	0.130915	-0.00482494	0.00260411	-1.85282	0.0639095
rs75154802	16	87026407	-0.000579992	0.000711117	-0.815607	0.414726	-0.00187653	0.000964175	-1.94626	0.051625
rs12925527	16	87027059	7.62e-05	0.000474382	0.16071	0.872322	0.000447744	0.00064307	0.69626	0.486266
rs8054646	16	87031115	0.000233305	0.000465739	0.500936	0.616417	0.000137211	0.000631349	0.21733	0.827951
rs72812371	16	87034453	0.000363176	0.00119378	0.304223	0.760958	-8.01e-05	0.0016179	-0.0495204	0.960505
rs9935976	16	87036360	0.000977948	0.000964046	1.01442	0.310383	0.000631158	0.00130725	0.482812	0.629229
rs72812376	16	87038045	0.000445948	0.00148565	0.300171	0.764047	-0.00197941	0.00201389	-0.982881	0.325667
rs112615707	16	87039254	-0.00101098	0.0016892	-0.598497	0.549509	-0.00156243	0.00229051	-0.68213	0.495157
rs75142546	16	87040011	-0.000517404	0.000967048	-0.535034	0.592627	0.000480107	0.00131064	0.366315	0.71413
rs77399143	16	87041491	0.000337552	0.00131293	0.257098	0.797104	-0.0010313	0.00177938	-0.579581	0.562198
rs3849238	16	87042218	6.08e-05	0.000592962	0.10261	0.918272	-0.000149838	0.000803837	-0.186403	0.852129
rs2313582	16	87044630	0.000386478	0.000471607	0.819492	0.412506	0.0004352	0.000639233	0.680816	0.495988
rs16942488	16	87051042	0.000637114	0.0010386	0.613436	0.539589	0.00188962	0.00140765	1.34239	0.17947
rs17290774	16	87054437	-0.000647472	0.000433636	-1.49313	0.135405	-0.00127501	0.000587775	-2.16921	0.0300672
rs13336920	16	87055006	0.00373736	0.00139035	2.68807	0.00718703	-0.000421737	0.00188515	-0.223715	0.822979
rs8054722	16	87059497	0.00107344	0.000428184	2.50697	0.0121776	0.00228264	0.000580719	3.93071	8.47e-05
rs78703012	16	87068626	0.00199726	0.00171058	1.16759	0.242971	-0.00315221	0.00231783	-1.35998	0.173837
rs17769799	16	87069194	-0.000360745	0.000502627	-0.717718	0.472932	-0.000769522	0.000681701	-1.12883	0.258972
rs4066744	16	87074902	-3.67e-05	0.000500364	-0.073365	0.941516	-0.00177206	0.000678328	-2.6124	0.00899142
rs79702534	16	87074906	0.0021984	0.00197495	1.11314	0.265648	-0.00265582	0.00267809	-0.991682	0.321353
rs79328787	16	87075398	-0.000324155	0.00114249	-0.283728	0.776619	0.00105927	0.00154839	0.684111	0.493906
rs10779241	16	87078444	1.33e-05	0.000495492	0.0267644	0.978648	0.000564367	0.000671747	0.840149	0.400826
rs72813943	16	87079993	0.00179094	0.00173106	1.03459	0.300861	-0.00406081	0.00234603	-1.73093	0.0834654
rs73246242	16	87080971	-0.000895787	0.000732145	-1.22351	0.221138	-0.00272051	0.000992567	-2.74088	0.00612787
rs11117242	16	87084701	9.19e-05	0.000440863	0.208474	0.834859	-0.000424393	0.000597834	-0.709885	0.477776
rs77735684	16	87087512	0.00108327	0.00176292	0.614474	0.538902	-0.00553531	0.0023893	-2.3167	0.0205205
rs895420	16	87088176	0.000456366	0.000429414	1.06276	0.28789	0.000333474	0.000582307	0.572676	0.566864
rs79025839	16	87091199	0.0031056	0.00128098	2.42439	0.0153346	-0.000292376	0.00173621	-0.168399	0.866269
rs3901644	16	87092504	-6.09e-05	0.00046435	-0.131094	0.895701	0.000259763	0.000629398	0.412716	0.679815
rs72813957	16	87092808	-2.17e-05	0.00171391	-0.0126746	0.989887	0.00158983	0.00232353	0.684229	0.493831
rs77192186	16	87095473	0.000782071	0.00198384	0.394221	0.693418	0.00100601	0.0026902	0.373952	0.70844
rs28742230	16	87096267	0.000156592	0.000434329	0.360538	0.718445	-0.000539483	0.000588931	-0.916039	0.359647
rs17770116	16	87100825	-0.000327606	0.000474668	-0.690179	0.490082	0.000477677	0.0006436	0.742195	0.45797
rs9931767	16	87103244	-0.00100057	0.000495544	-2.01914	0.0434738	-0.000976697	0.000671847	-1.45375	0.146017
rs16942624	16	87106123	0.000794545	0.0005904	1.34577	0.178376	-0.000931331	0.000800121	-1.16399	0.24443
rs11646482	16	87106136	0.000451239	0.000652656	0.691389	0.489321	0.00089803	0.000884792	1.01496	0.310125
rs12933233	16	87111630	0.000536189	0.00046909	1.14304	0.253022	-0.000607336	0.000635826	-0.955192	0.339481
rs79362005	16	87112471	0.00156303	0.000803568	1.94511	0.0517627	-0.00230876	0.00108931	-2.11948	0.0340509
rs59481097	16	87113384	2.9e-05	0.00149478	0.0194248	0.984502	-0.00168595	0.00202643	-0.831981	0.405421
rs80235720	16	87114796	0.0012096	0.00116909	1.03466	0.300831	0.00124187	0.00158519	0.783424	0.433379
rs9938665	16	87116132	0.000692562	0.000473272	1.46335	0.143373	-0.000478982	0.000641612	-0.746529	0.455349
rs11640025	16	87120997	0.000691045	0.000437028	1.58124	0.113825	6.67e-05	0.000592523	0.112622	0.91033
rs111388464	16	87129695	-0.000989616	0.000539179	-1.83541	0.0664457	-0.000542415	0.000730909	-0.742111	0.45802
rs12448362	16	87131685	-0.000345188	0.000523829	-0.658971	0.509915	-0.00101716	0.000710158	-1.4323	0.152059
rs4843522	16	87133210	0.00279403	0.00106267	2.62924	0.00855805	0.000235207	0.00144117	0.163206	0.870356
rs76560763	16	87134408	-0.00237872	0.00198618	-1.19763	0.231061	-0.000201289	0.00269243	-0.0747609	0.940405
rs72813986	16	87134963	0.00107282	0.00134042	0.800364	0.423501	0.00149658	0.00181706	0.823625	0.410154
rs80126371	16	87140196	-0.00261837	0.00184744	-1.4173	0.156398	0.000703123	0.00250455	0.280738	0.778911
rs17697632	16	87141024	-6.31e-05	0.000585175	-0.107825	0.914135	9.61e-05	0.00079338	0.121173	0.903554
rs3849247	16	87142166	0.000196886	0.000494864	0.397859	0.690734	0.000351384	0.000670892	0.523756	0.600448
rs6540007	16	87148454	-0.000605388	0.000552752	-1.09523	0.273418	-0.000554816	0.000749649	-0.740102	0.459239
rs4843528	16	87151173	2.39e-05	0.000432125	0.0552571	0.955934	-0.000948565	0.00058578	-1.61932	0.10538
rs117970246	16	87161947	-0.000930891	0.00175195	-0.531346	0.595179	-0.000987757	0.0023753	-0.415845	0.677523
rs12927715	16	87163082	0.000376448	0.000436526	0.862372	0.388483	-0.000150711	0.000591759	-0.254684	0.798968
rs72815814	16	87166576	0.000581661	0.000885487	0.656883	0.511257	0.00215421	0.00120026	1.79478	0.07269
rs12448778	16	87169041	-0.00104601	0.00117449	-0.890608	0.37314	1.79e-05	0.00159196	0.0112135	0.991053
rs77335928	16	87170890	0.000637514	0.00138101	0.461629	0.644348	0.00221747	0.00187252	1.18422	0.236328
rs11861853	16	87172197	0.000580344	0.000458895	1.26465	0.205996	0.00081184	0.000622122	1.30495	0.19191
rs77506681	16	87175691	0.000147553	0.00175056	0.084289	0.932827	0.00511245	0.00237361	2.15388	0.0312508
rs4843536	16	87177837	0.00018228	0.000432705	0.421257	0.673568	0.000437695	0.000586436	0.746365	0.455447
rs117457900	16	87178039	0.000151464	0.00147049	0.103002	0.917961	-0.00114973	0.00199279	-0.576943	0.563979
rs11862802	16	87178517	-0.000183264	0.000440249	-0.416274	0.67721	0.000478531	0.000596828	0.801791	0.422675
rs72491927	16	87179063	0.00059196	0.000624319	0.94817	0.343044	4.71e-05	0.000846635	0.0556748	0.955601
rs77663417	16	87181275	-0.000958289	0.000967791	-0.990182	0.322086	-0.000124311	0.00131189	-0.0947573	0.924508
rs12051384	16	87184095	-0.000133326	0.000552763	-0.2412	0.8094	0.000515611	0.000749307	0.688116	0.49138
rs68114330	16	87186394	0.000171592	0.00049811	0.344487	0.73048	0.000634935	0.000675171	0.940407	0.34701
rs7498794	16	87187932	4.43e-05	0.000433862	0.102121	0.918661	-0.000320029	0.000588133	-0.544143	0.586343
rs28695873	16	87189743	0.000780288	0.000515743	1.51294	0.130296	0.000218744	0.000699237	0.312832	0.754409
rs73234032	16	87200962	-0.00244828	0.00162817	-1.5037	0.132659	-0.000981298	0.00220682	-0.444667	0.656561
rs79836490	16	87201317	0.00013597	0.00122504	0.110992	0.911623	-0.00407619	0.00166043	-2.45489	0.0140932
rs1465452	16	87201728	-0.000264122	0.00043276	-0.61032	0.54165	-0.00140834	0.00058664	-2.40069	0.0163647
rs117614684	16	87202856	0.000987031	0.00108018	0.913767	0.36084	0.000957898	0.00146476	0.653963	0.513136
rs13335647	16	87203366	-0.000216858	0.000449068	-0.482908	0.629162	-0.000897596	0.000608728	-1.47454	0.140336
rs11647130	16	87204587	-0.000448947	0.000521187	-0.861392	0.389023	0.000262067	0.000706482	0.370946	0.710678
rs59289324	16	87204672	0.00106605	0.000460064	2.31718	0.0204947	0.00165564	0.000623841	2.65395	0.00795593
rs4843543	16	87206405	-0.000325831	0.00085235	-0.382274	0.702258	-0.00263778	0.00115615	-2.28152	0.0225183
rs75665989	16	87211260	-0.000122737	0.00100565	-0.122047	0.902862	1.63e-05	0.00136384	0.0119194	0.99049
rs114922405	16	87213129	-0.00015039	0.00119682	-0.125658	0.900003	0.000788662	0.00162263	0.486041	0.626939
rs4843223	16	87214029	-0.000221604	0.00043442	-0.510115	0.609971	-0.000468805	0.000588921	-0.79604	0.426009
rs12444606	16	87217703	0.000554109	0.000453483	1.2219	0.221748	0.000233905	0.000614806	0.380452	0.70361
rs11863620	16	87218134	0.00012969	0.000455018	0.285022	0.775627	1.93e-05	0.000616924	0.0312825	0.975044
rs74037595	16	87218204	-0.00101819	0.0013183	-0.772351	0.439907	-0.000778512	0.00178687	-0.435684	0.663066
rs11864957	16	87219052	2.16e-05	0.000450356	0.047876	0.961815	0.000198865	0.000610575	0.325701	0.744651
rs8058772	16	87219426	-0.000169009	0.00100783	-0.167696	0.866822	-0.000598634	0.00136656	-0.43806	0.661343
rs9889151	16	87220404	0.00101194	0.000975124	1.03776	0.299385	0.00136554	0.00132204	1.03291	0.301648
rs75016865	16	87222887	4.18e-05	0.00104127	0.0401243	0.967994	-0.0012962	0.00141158	-0.918264	0.358482
rs28429697	16	87223604	0.00135133	0.000973074	1.38872	0.164918	0.00144948	0.00131946	1.09854	0.271969
rs9933149	16	87226206	0.000869362	0.000439035	1.98017	0.0476857	0.000282171	0.000595287	0.474008	0.635494
rs28523872	16	87229072	0.00141527	0.00102334	1.38299	0.166668	0.00120767	0.00138726	0.870542	0.384005
rs117183826	16	87229190	4.89e-06	0.00163092	0.00299629	0.997609	-0.00171622	0.00221319	-0.775452	0.438073
rs4843549	16	87237863	0.00066831	0.000437388	1.52796	0.126524	-0.000333479	0.000593019	-0.562342	0.573884
rs4843547	16	87240148	0.000565036	0.000444281	1.2718	0.203445	8.02e-05	0.000602202	0.13322	0.89402
rs12923610	16	87245155	-0.000240638	0.000794162	-0.303008	0.761884	-0.000221547	0.00107675	-0.205755	0.836983
rs7500241	16	87246608	0.000553646	0.000429939	1.28773	0.197841	0.000495715	0.000582762	0.850629	0.394976
rs28409870	16	87249794	0.000106077	0.000936733	0.113241	0.909839	-0.00212334	0.00126959	-1.67246	0.0944343
rs4628981	16	87249982	-0.000357465	0.000996062	-0.358878	0.719686	-0.000976066	0.00135046	-0.722766	0.469824
rs117099108	16	87250107	-0.000947919	0.00167175	-0.567024	0.570698	0.00230835	0.00226676	1.01835	0.308512
rs11643911	16	87254180	-0.00240127	0.00145174	-1.65407	0.098115	-0.000242156	0.00196775	-0.123062	0.902058
rs55808770	16	87257229	0.00375608	0.00141127	2.66149	0.00777998	-0.000182998	0.00191276	-0.0956723	0.923781
rs12919133	16	87257820	0.000660331	0.000428573	1.54077	0.123374	-6.75e-05	0.000581099	-0.116156	0.907529
rs12597370	16	87259856	0.00109963	0.000446094	2.46503	0.0137008	-0.000124254	0.000604649	-0.205498	0.837183
rs78462650	16	87262201	-0.00125134	0.00165642	-0.755447	0.449982	-0.000655674	0.00224531	-0.292019	0.770273
rs75675526	16	87265130	0.000253312	0.000705665	0.358969	0.719618	-0.00156815	0.000956884	-1.63881	0.101255
rs9932489	16	87266322	-0.000234281	0.000453193	-0.516955	0.605188	0.000409744	0.000614556	0.666732	0.504944
rs4461080	16	87269061	-0.000592125	0.00123958	-0.477683	0.632876	-0.000741486	0.00168077	-0.441158	0.659099
rs75642418	16	87269523	0.000505531	0.00108859	0.464392	0.642367	-0.000147142	0.00147565	-0.0997136	0.920572
rs9933186	16	87270871	-0.00100705	0.00059672	-1.68763	0.0914827	-0.00177435	0.000808683	-2.19412	0.0282277
rs117467051	16	87273102	-0.000827444	0.00123224	-0.671494	0.501906	0.00102545	0.00167015	0.613987	0.539224
rs8061262	16	87273177	-0.000888796	0.000490433	-1.81227	0.0699459	-0.00012105	0.00066525	-0.181962	0.855613
rs1966575	16	87274927	0.000513768	0.000460364	1.116	0.264421	0.000516043	0.000623983	0.827015	0.408229
rs78767679	16	87275883	0.00240407	0.00156084	1.54024	0.123503	0.00177737	0.00211656	0.839748	0.401051
rs62056197	16	87277138	-0.000220472	0.000682908	-0.322842	0.746815	0.000340986	0.000925942	0.368258	0.712681
rs79099720	16	87279300	-0.00048117	0.00116149	-0.414268	0.678678	0.00192716	0.00157457	1.22393	0.220979
rs117044159	16	87286039	0.00304298	0.00148689	2.04654	0.0407039	0.00203714	0.00201609	1.01044	0.312284
rs117197107	16	87287586	0.00575858	0.00211586	2.72162	0.00649662	0.00369479	0.0028686	1.28801	0.197743
rs34234106	16	87289635	-0.000734697	0.00149699	-0.490784	0.62358	0.00068839	0.00202977	0.339146	0.7345
rs28450238	16	87297624	-9.6e-05	0.000431429	-0.222437	0.823974	-0.000132716	0.000584926	-0.226894	0.820506
rs12918100	16	87300151	2.39e-06	0.000425953	0.00560589	0.995527	-0.000279635	0.00057734	-0.484351	0.628137
rs17770752	16	87300960	0.00057556	0.000523164	1.10015	0.271267	0.00133803	0.000709277	1.88647	0.0592323
rs13336703	16	87307129	-0.000460702	0.000507954	-0.906976	0.36442	0.000455054	0.000688457	0.660977	0.508627
rs6540030	16	87313885	-0.000410395	0.000467534	-0.877785	0.380061	-0.000803678	0.000633698	-1.26824	0.204715
rs117546078	16	87315689	-0.000910035	0.00156865	-0.580139	0.561821	-0.000197515	0.00212574	-0.0929156	0.925971
rs79623170	16	87323355	0.000420611	0.00183297	0.229469	0.818505	0.0032489	0.00248583	1.30697	0.191224
rs929874	16	87325945	-0.000943932	0.000686941	-1.37411	0.169409	-0.00133857	0.000931245	-1.43739	0.150607
rs60221713	16	87327302	0.000223394	0.00054593	0.409199	0.682394	9.41e-06	0.000740053	0.0127088	0.98986
rs11645588	16	87331067	-0.00132892	0.00156585	-0.848686	0.396057	-0.00210111	0.00212246	-0.989941	0.322204
rs61741503	16	87339390	0.0029764	0.00177804	1.67397	0.0941366	-0.00239126	0.00241108	-0.991779	0.321306
rs141912735	16	87339450	0.000663229	0.00153952	0.430802	0.666612	0.00322614	0.00208671	1.54604	0.122095
rs12920851	16	87345175	0.000113858	0.000432473	0.263273	0.79234	0.000218439	0.000586383	0.372519	0.709507
rs3748393	16	87350773	-0.000328139	0.000456282	-0.719157	0.472045	-0.000350361	0.000618685	-0.5663	0.57119
rs4843593	16	87356134	-0.000458217	0.00116518	-0.39326	0.694128	0.00256823	0.00157942	1.62606	0.103938
rs12918175	16	87357910	-0.000176836	0.000447803	-0.394897	0.692919	0.000240971	0.000607065	0.396944	0.691409
rs76104825	16	87359464	-0.0025965	0.00150832	-1.72145	0.0851706	0.000743701	0.00204457	0.363745	0.716049
rs3815947	16	87359648	0.000155436	0.000439345	0.353789	0.723497	0.000612967	0.000595701	1.02898	0.303488
rs11117266	16	87360205	-0.000205598	0.000505314	-0.406872	0.684102	-0.000150452	0.000685032	-0.219627	0.826162
rs72804077	16	87360300	0.000905465	0.00143501	0.63098	0.528054	0.0015657	0.00194462	0.805143	0.420738
rs11642774	16	87360515	8e-05	0.000429192	0.18643	0.852108	9.86e-06	0.000582029	0.0169425	0.986482
rs79224744	16	87364488	0.000252165	0.000580951	0.434056	0.664248	-0.000590682	0.000788008	-0.749589	0.453503
rs117495957	16	87370824	0.00248473	0.00161396	1.53953	0.123677	-0.00201591	0.00218834	-0.921206	0.356944
rs9308347	16	87371752	3.79e-05	0.000430446	0.0879592	0.929909	0.000807851	0.000583271	1.38504	0.166043
rs34545354	16	87376053	-4.67e-05	0.00043281	-0.107973	0.914018	0.000471288	0.000586875	0.803047	0.421948
rs55992571	16	87382987	-9.79e-05	0.000437599	-0.223676	0.82301	0.000311005	0.000593384	0.52412	0.600195
rs76390295	16	87383611	0.000671895	0.000593907	1.13131	0.257924	-0.000644	0.000805143	-0.799858	0.423794
rs34580952	16	87383658	0.000242031	0.000438848	0.551515	0.581281	-0.000208951	0.000594973	-0.351194	0.725443
rs35011911	16	87384568	0.000362411	0.000536924	0.674976	0.499692	-0.000136032	0.00072805	-0.186845	0.851782
rs181773437	16	87385014	0.00205799	0.00154759	1.32981	0.183583	-0.000264637	0.00209706	-0.126194	0.899578
rs11646004	16	87389001	2.09e-05	0.000428305	0.0487373	0.961129	-0.000253769	0.000580681	-0.437021	0.662097
rs4843238	16	87390155	0.000863611	0.000655434	1.31762	0.187633	-0.00119282	0.000888214	-1.34294	0.179292
rs74622263	16	87395304	0.000912709	0.00091664	0.995712	0.319391	-0.0012148	0.00124243	-0.977755	0.328196
rs9937099	16	87398155	-0.000131945	0.000451183	-0.292444	0.769948	0.000165008	0.000611556	0.269817	0.787302
rs56059702	16	87414635	0.000222323	0.000431159	0.515641	0.606106	-0.000229543	0.000584478	-0.392731	0.694518
rs117725407	16	87416110	-0.000399114	0.00104292	-0.382688	0.701951	-0.00223283	0.00141368	-1.57945	0.114235
rs72806234	16	87419793	0.00155197	0.00135132	1.14849	0.250767	0.00115026	0.00183258	0.627673	0.530219
rs117550617	16	87420842	0.00257005	0.00162526	1.58131	0.113807	-0.0041252	0.00220544	-1.87046	0.0614207
rs77305830	16	87422924	-0.000242071	0.000741485	-0.326467	0.744071	0.00260263	0.00100508	2.58947	0.00961295
rs113137978	16	87428012	-0.000194422	0.00161706	-0.120232	0.9043	0.00461372	0.00219253	2.10429	0.0353536
rs80110769	16	87431954	0.00147593	0.00141059	1.04632	0.295413	-0.00273233	0.00191195	-1.42909	0.152981
rs113610787	16	87432453	0.00320156	0.0018426	1.73752	0.0822961	0.00105694	0.00249786	0.423139	0.672194
rs72806246	16	87434851	-0.0012535	0.000718787	-1.74391	0.0811758	0.0004675	0.000974613	0.479678	0.631457
rs117835801	16	87435902	-0.00264756	0.00163166	-1.62262	0.104672	-0.00216874	0.00221339	-0.979824	0.327174
rs8044820	16	87436382	0.000537068	0.000998966	0.537624	0.590837	-0.00122526	0.0013541	-0.904851	0.365545
rs1054521	16	87436720	0.00260812	0.000933105	2.7951	0.00518874	-0.00167618	0.00126441	-1.32566	0.184954
rs78049784	16	87439159	-0.000107949	0.000609461	-0.177121	0.859413	-0.00213957	0.000826026	-2.5902	0.00959248
rs3748400	16	87445839	0.000290722	0.000511311	0.568582	0.569641	-0.000400108	0.000693194	-0.577195	0.563808
rs73238678	16	87451405	0.00139932	0.00125281	1.11695	0.264018	-0.00202167	0.00169814	-1.19052	0.233842
rs73238680	16	87451617	0.00291188	0.000929635	3.13229	0.00173467	-0.00212537	0.00126037	-1.68631	0.0917378
rs78839939	16	87454310	0.00429223	0.0013907	3.08638	0.00202627	-0.00186706	0.00188522	-0.990369	0.321994
rs72806253	16	87457560	-0.00165975	0.00104552	-1.58749	0.112403	-0.00216161	0.00141712	-1.52536	0.127171
rs77210016	16	87457831	0.000734317	0.00134597	0.545566	0.585365	0.000752798	0.00182598	0.412271	0.680141
rs74400708	16	87460239	0.00468395	0.00140512	3.33348	0.000857777	-0.00192333	0.00190485	-1.0097	0.312641
rs9646303	16	87461969	-0.00136303	0.000639588	-2.1311	0.0330814	0.000430061	0.000867163	0.495941	0.619937
rs35656061	16	87463712	0.000205056	0.000989241	0.207287	0.835786	0.000893863	0.0013423	0.665918	0.505464
rs4843610	16	87466473	0.000474811	0.00104279	0.455328	0.648874	-0.000285964	0.00141338	-0.202326	0.839662
rs73240872	16	87476026	4.84e-05	0.00120681	0.040121	0.967997	0.00398246	0.00163582	2.43454	0.0149114
rs73240874	16	87476309	0.000249165	0.000616921	0.403884	0.686298	-0.00111769	0.000836494	-1.33616	0.181497
rs75080401	16	87478534	-2.66e-05	0.00194532	-0.0136908	0.989077	0.000254929	0.00263705	0.0966721	0.922987
rs117920739	16	87479383	0.000829584	0.00121094	0.685075	0.493297	0.00304916	0.00164258	1.85632	0.0634083
rs7200800	16	87482330	-0.000118436	0.000468668	-0.252707	0.800495	-0.000634723	0.000635318	-0.999063	0.317765
rs4075226	16	87491827	0.000508869	0.000572481	0.888884	0.374066	0.000333861	0.000776134	0.430159	0.66708
rs11648852	16	87493737	-0.000154326	0.000631222	-0.244488	0.806853	-0.00157439	0.00085552	-1.84027	0.0657297
rs112080735	16	87502141	0.000418589	0.00194372	0.215355	0.829491	0.0051747	0.00263546	1.96349	0.0495897
rs34793696	16	87502681	0.000554654	0.000517474	1.07185	0.283789	0.00144434	0.000701589	2.05867	0.0395268
rs9936994	16	87502815	-0.000707103	0.000632994	-1.11708	0.263963	0.000487667	0.00085878	0.56786	0.57013
rs8043583	16	87505441	-0.000321089	0.00103326	-0.310752	0.75599	-0.00169645	0.00140037	-1.21143	0.225732
rs113689807	16	87517976	-0.000288208	0.00139998	-0.205866	0.836896	0.00229337	0.00189968	1.20724	0.22734
rs7205226	16	87518342	-0.000422552	0.000545191	-0.775053	0.438309	0.000591235	0.000739026	0.80002	0.4237
rs7205530	16	87527619	0.000142095	0.00207132	0.0686011	0.945307	-0.000233409	0.00280809	-0.0831202	0.933756
rs117578812	16	87532595	0.00338151	0.00137852	2.45301	0.0141674	-0.00213587	0.00186926	-1.14263	0.253193
rs11645728	16	87556088	0.000147099	0.000435986	0.337395	0.73582	-0.000486369	0.000591119	-0.822795	0.410625
rs12598343	16	87559640	-4.42e-05	0.000676419	-0.0652737	0.947956	0.00094218	0.000917443	1.02696	0.304439
rs9936280	16	87566487	0.0006161	0.000481253	1.2802	0.200475	-0.000720526	0.000652107	-1.10492	0.269195
rs12445268	16	87575484	-0.000188074	0.000438166	-0.42923	0.667756	0.000845053	0.000594004	1.42264	0.154842
rs4843627	16	87583194	0.00051702	0.000458096	1.12863	0.259055	-0.000136575	0.000621178	-0.219865	0.825977
rs2334208	16	87589190	0.0018172	0.000821659	2.21162	0.0269938	-0.0014694	0.00111396	-1.31908	0.187145
rs117428453	16	87593783	-0.00220246	0.00162616	-1.3544	0.17561	-0.00661254	0.00220618	-2.99729	0.00272416
rs8053559	16	87595160	0.000374077	0.000487995	0.766559	0.443345	0.000230249	0.000661328	0.348161	0.727719
rs79072120	16	87595197	0.000873156	0.00150499	0.580174	0.561798	0.000701863	0.00204123	0.343843	0.730965
rs17772034	16	87605383	-0.00030234	0.000448385	-0.674287	0.500129	-0.000498198	0.000608225	-0.819102	0.412729
rs117489179	16	87606941	-0.000171556	0.00129185	-0.132799	0.894353	-0.00378835	0.00175217	-2.16209	0.0306121
rs17781628	16	87614294	0.000468125	0.000660892	0.708322	0.478746	0.0005884	0.000895656	0.656948	0.511215
rs112479451	16	87619656	-0.00341105	0.00178126	-1.91496	0.0554986	0.000215528	0.00241435	0.0892698	0.928868
rs58322871	16	87625654	-0.000695826	0.000456465	-1.52438	0.127415	0.000424072	0.000618695	0.68543	0.493073
rs113821901	16	87630120	4.53e-05	0.00186272	0.0243243	0.980594	0.00129018	0.00252546	0.510871	0.609442
rs78568056	16	87637697	0.00259767	0.00168406	1.54251	0.122951	0.000125574	0.00228372	0.0549866	0.956149
rs1864151	16	87641993	0.000355691	0.000430129	0.82694	0.408271	-0.000994882	0.000583235	-1.7058	0.0880464
rs2544628	16	87647436	-0.000477997	0.0008485	-0.563344	0.573201	0.00127973	0.0011505	1.11232	0.266001
rs60197238	16	87649365	0.000800508	0.000475255	1.68437	0.0921104	0.000887562	0.000644386	1.37738	0.168397
rs12921806	16	87649738	-0.000260699	0.000440789	-0.591438	0.554228	0.000438742	0.000597497	0.734301	0.462766
rs78283000	16	87650958	0.00282731	0.00156647	1.80489	0.0710924	0.00127424	0.00212327	0.600128	0.548421
rs75785332	16	87654465	-0.00290709	0.00185213	-1.56959	0.116511	0.00140653	0.00251005	0.56036	0.575234
rs1075967	16	87655593	-0.00028752	0.000455438	-0.631304	0.527842	-0.000306518	0.000617341	-0.496513	0.619533
rs56133944	16	87655772	-0.000476575	0.000799513	-0.596081	0.551121	-0.000775645	0.00108407	-0.715494	0.474304
rs28716926	16	87657351	0.00257638	0.00180178	1.4299	0.152745	0.00226653	0.00244245	0.927975	0.353421
rs76580847	16	87657565	-0.0008	0.000909786	-0.879328	0.379224	-0.00051649	0.00123351	-0.418715	0.675424
rs55894748	16	87665082	-1.41e-05	0.000500213	-0.0282577	0.977457	-0.000235663	0.00067804	-0.347565	0.728167
rs72810147	16	87669311	0.000161317	0.000839577	0.192141	0.847632	0.000437506	0.0011384	0.384317	0.700744
rs825589	16	87669371	0.000120665	0.000505164	0.238863	0.811212	0.000621647	0.000684888	0.907663	0.364057
rs7203383	16	87670868	0.000141969	0.000428102	0.331623	0.740174	0.000154928	0.000580415	0.266926	0.789527
rs4240797	16	87674343	0.000326662	0.000654761	0.498903	0.617848	0.000107666	0.000887189	0.121356	0.903409
rs79613350	16	87674431	-0.00152926	0.000876722	-1.74429	0.081109	0.00232972	0.00118848	1.96025	0.0499675
rs78288229	16	87676522	0.000875105	0.000818404	1.06928	0.284943	0.000824336	0.00110946	0.743008	0.457477
rs12444308	16	87676801	-8.89e-05	0.000599117	-0.148378	0.882045	0.000596082	0.000811814	0.734259	0.462792
rs76960347	16	87677763	-0.000162442	0.00159992	-0.101531	0.919129	0.000465681	0.00216891	0.214707	0.829996
rs34975147	16	87678576	-0.00373014	0.00110358	-3.38003	0.00072487	-0.00110602	0.00149643	-0.739102	0.459846
rs72810158	16	87680147	0.000283506	0.00148733	0.190614	0.848828	0.000582317	0.00201634	0.288799	0.772735
rs1990863	16	87680278	0.000278379	0.000495423	0.561902	0.574183	-0.00017259	0.00067164	-0.256968	0.797204
rs117946272	16	87685298	0.000488195	0.00165819	0.294414	0.768442	0.00187606	0.00224799	0.834552	0.403971
rs9940076	16	87687614	-0.000513985	0.000444234	-1.15701	0.247267	0.00022241	0.000602252	0.369297	0.711907
rs117808271	16	87687729	0.000463563	0.00186447	0.24863	0.803647	-0.0026349	0.00252821	-1.0422	0.29732
rs74039422	16	87689413	0.000528605	0.000633521	0.834392	0.404061	0.000215707	0.000859137	0.251073	0.801757
rs9928780	16	87691117	0.000203067	0.000771795	0.26311	0.792466	-0.000175205	0.00104648	-0.167423	0.867038
rs7203396	16	87692195	0.000262679	0.000430066	0.610788	0.54134	-0.000776219	0.000582989	-1.33145	0.183043
rs12444472	16	87694464	0.000360374	0.000598571	0.602058	0.547136	-0.00101712	0.000811402	-1.25354	0.210012
rs62053792	16	87694562	-0.000139333	0.000764642	-0.18222	0.85541	0.000547617	0.00103655	0.52831	0.597285
rs12924663	16	87696105	-0.000103991	0.000594544	-0.174909	0.861151	0.0013459	0.000806052	1.66974	0.0949709
rs13333451	16	87705868	6.17e-05	0.000429634	0.143662	0.885767	-0.000123229	0.000582656	-0.211496	0.832501
rs78226960	16	87708207	-0.000413622	0.00092809	-0.44567	0.655836	-0.00206093	0.00125847	-1.63764	0.101497
rs117976658	16	87714571	0.000851524	0.00138901	0.613044	0.539848	0.000530634	0.00188338	0.281745	0.778139
rs9929191	16	87714622	2.52e-05	0.000427644	0.0588125	0.953102	-0.000100215	0.000579736	-0.172864	0.862759
rs7205544	16	87718939	0.000458646	0.000469504	0.976873	0.328633	0.000509735	0.000636458	0.800893	0.423194
rs75950149	16	87719651	-0.000401421	0.000811272	-0.494804	0.620739	-0.000725749	0.00109947	-0.660088	0.509198
rs17836505	16	87721691	0.000517202	0.000427414	1.21007	0.226252	0.000221988	0.000579351	0.383166	0.701597
rs72810184	16	87722457	0.000314918	0.000665715	0.473053	0.636176	0.000145207	0.00090229	0.160932	0.872147
rs73241905	16	87722947	0.00247317	0.00205482	1.20359	0.228749	-0.000315982	0.00278553	-0.113437	0.909684
rs191528209	16	87724685	-0.000332455	0.00125374	-0.26517	0.790879	-0.000266107	0.00169959	-0.156571	0.875583
rs33932171	16	87725548	7.4e-06	0.000452631	0.0163487	0.986956	-0.000132605	0.000613666	-0.216086	0.828921
rs72810187	16	87728328	-0.0026991	0.00197373	-1.36752	0.171465	0.00110456	0.00267666	0.412664	0.679853
rs74589749	16	87729699	0.000439791	0.00071926	0.611449	0.540903	0.0010589	0.000974814	1.08626	0.277364
rs4843677	16	87732340	-0.000695402	0.00112458	-0.618367	0.536334	-0.00231254	0.00152458	-1.51683	0.12931
rs17836508	16	87732868	-0.000561299	0.000801469	-0.700338	0.483717	-0.00103883	0.00108676	-0.955898	0.339125
rs7193593	16	87735034	0.000125733	0.000533008	0.235893	0.813516	0.000327873	0.000722519	0.453791	0.649979
rs9937123	16	87739489	-0.000928551	0.000601679	-1.54327	0.122768	-0.000917804	0.000816104	-1.12462	0.260752
rs117835741	16	87739536	0.00214637	0.00210999	1.01724	0.309041	-0.000700363	0.00285928	-0.244944	0.8065
rs112578789	16	87740295	-3.1e-05	0.00189135	-0.0163782	0.986933	-0.000828843	0.00256316	-0.323368	0.746417
rs28464708	16	87740645	-0.000297733	0.000541989	-0.549334	0.582776	0.000340085	0.000734874	0.46278	0.643523
rs77911937	16	87741317	0.00162347	0.00122761	1.32247	0.186014	-0.000917481	0.00166466	-0.551153	0.581529
rs3794671	16	87745998	0.00134924	0.000770312	1.75155	0.0798526	0.00137048	0.00104434	1.3123	0.189422
rs12934683	16	87748429	0.00236966	0.000965627	2.45401	0.0141277	-0.000317769	0.00130924	-0.242713	0.808228
rs7189011	16	87749959	0.000710949	0.000619288	1.14801	0.250965	0.00138495	0.000839605	1.64953	0.09904
rs8054180	16	87751186	-0.000292173	0.000442033	-0.660976	0.508628	-0.000763607	0.00059908	-1.27463	0.20244
rs117708951	16	87753853	-0.000736337	0.00194451	-0.378675	0.70493	-0.00374447	0.00263484	-1.42114	0.155277
rs117932383	16	87753889	0.00230553	0.00209986	1.09794	0.27223	-0.00301809	0.00284609	-1.06043	0.288949
rs79813982	16	87763493	0.00103699	0.000721572	1.43712	0.150685	0.000930606	0.000978226	0.95132	0.341443
rs118166853	16	87767608	-3.06e-05	0.00141242	-0.0216475	0.982729	0.00017558	0.0019144	0.0917151	0.926924
rs4843691	16	87769318	0.00199911	0.000954162	2.09514	0.036159	-0.000412753	0.00129382	-0.319019	0.749712
rs72812212	16	87769945	0.000165704	0.00128079	0.129377	0.89706	-0.000308747	0.00173666	-0.177782	0.858894
rs57970819	16	87776374	-0.000740299	0.000501615	-1.47583	0.13999	0.000500477	0.000680287	0.735685	0.461923
rs8058616	16	87776474	-0.000575038	0.00118859	-0.4838	0.628528	0.00205149	0.00161149	1.27304	0.203006
rs16943239	16	87782258	0.000552638	0.000567858	0.973198	0.330456	-0.000551268	0.000769979	-0.715952	0.474022
rs3751727	16	87782322	-0.000969391	0.00118238	-0.819864	0.412294	0.00277201	0.00160322	1.72903	0.0838054
rs34779002	16	87782396	-0.000204088	0.000695216	-0.293561	0.769093	0.000547933	0.000942923	0.581101	0.561173
rs72812225	16	87785911	0.000686703	0.000970895	0.707289	0.479388	-0.000643783	0.0013163	-0.489087	0.62478
rs17772510	16	87788833	-0.0015241	0.000829912	-1.83647	0.0662898	0.00120749	0.00112504	1.07329	0.283144
rs2303771	16	87788864	0.000515061	0.000447745	1.15034	0.250003	0.000315547	0.00060711	0.519753	0.603236
rs4417557	16	87792392	0.000769927	0.000612892	1.25622	0.209038	0.0012506	0.000830883	1.50515	0.132287
rs2303772	16	87795580	-0.000155863	0.000680135	-0.229165	0.818741	0.000562504	0.000922117	0.610013	0.541853
rs117661455	16	87795764	-0.00128339	0.00158667	-0.808862	0.418595	-0.00243825	0.00215086	-1.13362	0.256956
rs8061677	16	87797566	-0.0006741	0.000428972	-1.57143	0.116084	-0.000217604	0.000581564	-0.37417	0.708278
rs4843267	16	87800470	0.000761657	0.000641056	1.18813	0.234783	-7.47e-05	0.000869034	-0.0859781	0.931484
rs16943265	16	87802768	0.00052575	0.00195127	0.26944	0.787592	0.000223244	0.00264499	0.0844025	0.932736
rs117088152	16	87802841	0.000558262	0.00185889	0.30032	0.763934	0.00151889	0.0025204	0.602638	0.54675
rs7198382	16	87806222	0.000272657	0.000469156	0.581164	0.56113	-0.000167957	0.0006359	-0.264125	0.791684
rs11863005	16	87807195	0.000194734	0.000470674	0.413734	0.679069	0.000968256	0.000638199	1.51717	0.129225
rs8050242	16	87817357	0.000719844	0.000670759	1.07318	0.283192	0.000284148	0.000908462	0.312779	0.754449
rs6540080	16	87818569	0.000132315	0.000467971	0.282742	0.777375	0.000683735	0.000634446	1.07769	0.281174
rs35441930	16	87828340	-5.03e-05	0.000434623	-0.115753	0.907848	0.000510746	0.000589201	0.866845	0.386028
rs34666670	16	87832749	0.000165582	0.000433365	0.382084	0.7024	0.000142158	0.000587495	0.241974	0.808801
rs28380303	16	87836531	0.00340913	0.0020029	1.7021	0.0887384	-0.00161727	0.00271439	-0.595815	0.551299
rs8063183	16	87836965	0.000278976	0.000430038	0.648723	0.516518	0.000102599	0.000582871	0.176024	0.860275
rs77878228	16	87837624	-0.000513494	0.000921183	-0.557428	0.577235	-0.00270777	0.00124851	-2.1688	0.0300983
rs12921542	16	87837780	4.19e-05	0.000454729	0.0921771	0.926557	-0.00101333	0.00061672	-1.6431	0.100362
rs11117302	16	87839739	2.15e-05	0.000438314	0.0489929	0.960925	-0.000549238	0.000594362	-0.92408	0.355445
rs12446473	16	87839829	0.00034382	0.000431986	0.795906	0.426088	-0.000952807	0.000585551	-1.6272	0.103696
rs4290477	16	87839910	-0.0021537	0.00107234	-2.00842	0.0445997	-0.00162511	0.00145343	-1.11812	0.263517
rs7193972	16	87842518	6.15e-05	0.000429746	0.143059	0.886243	0.000211722	0.000582733	0.363326	0.716361
rs7199224	16	87842914	0.000233477	0.00114105	0.204615	0.837873	0.00161809	0.00154635	1.04639	0.29538
rs28602621	16	87845887	0.000304226	0.00054314	0.560124	0.575396	0.000724228	0.000736415	0.983451	0.325386
rs9921866	16	87848903	0.000110546	0.000429139	0.257599	0.796717	0.000279105	0.000582103	0.479477	0.6316
rs75239701	16	87849509	-0.00173002	0.000880567	-1.96467	0.0494536	-0.00328588	0.00119303	-2.75423	0.00588345
rs35763163	16	87852570	-0.00114007	0.000554596	-2.05567	0.039815	-0.000253564	0.000751759	-0.337294	0.735895
rs12598848	16	87854337	0.000736476	0.000676019	1.08943	0.275965	-0.000572623	0.000916493	-0.624798	0.532104
rs4843707	16	87854410	-0.000519713	0.000441764	-1.17645	0.239416	3.34e-05	0.000598954	0.055846	0.955465
rs76658315	16	87855237	0.00114241	0.000824441	1.38568	0.165845	0.00243744	0.00111743	2.18128	0.0291633
rs4531738	16	87855729	-3.47e-05	0.000448911	-0.0772645	0.938413	0.000689165	0.000608369	1.13281	0.257296
rs7186256	16	87860390	-0.000322366	0.00042775	-0.753631	0.451071	0.000435895	0.000579785	0.751822	0.452159
rs71383671	16	87862974	-0.000759586	0.000612159	-1.24083	0.21467	-0.00043777	0.00082993	-0.527478	0.597862
rs16943300	16	87864269	0.0012996	0.000949	1.36944	0.170862	-0.00118442	0.00128597	-0.921037	0.357032
rs78174881	16	87864849	-0.000824955	0.00115606	-0.713595	0.475478	-0.0012146	0.00156742	-0.7749	0.438399
rs1060253	16	87866138	0.000526206	0.000473036	1.1124	0.265967	0.000264764	0.000641289	0.412862	0.679708
rs12448415	16	87871096	4.64e-05	0.000529294	0.0876226	0.930177	-0.00154912	0.000717486	-2.1591	0.0308433
rs11865049	16	87874140	-0.000132946	0.00105756	-0.12571	0.899961	-0.000767896	0.00143356	-0.535656	0.592197
rs34380332	16	87876500	6.59e-05	0.000498343	0.132308	0.894741	-0.00133673	0.000675497	-1.97888	0.0478304
rs117558145	16	87877219	-0.000801333	0.00166242	-0.482029	0.629786	-0.00112501	0.00225343	-0.499244	0.617608
rs74319154	16	87879269	-0.000856982	0.00153961	-0.556625	0.577784	0.00173642	0.00208716	0.831953	0.405436
rs67310965	16	87879392	0.000484656	0.000478656	1.01253	0.311283	0.000453637	0.000648896	0.699091	0.484496
rs56225907	16	87881474	0.000182088	0.000840688	0.216594	0.828525	-0.00121374	0.00113937	-1.06528	0.286751
rs112570731	16	87882433	-0.000892038	0.00108307	-0.823622	0.410155	0.000400038	0.00146817	0.272473	0.785259
rs9926829	16	87883089	-0.00019148	0.000485261	-0.394592	0.693144	-0.00121487	0.000657445	-1.84787	0.0646223
rs68149176	16	87886490	0.000629391	0.000501848	1.25415	0.20979	0.000100215	0.00068031	0.147308	0.882889
rs75220135	16	87887307	-0.00307774	0.00209149	-1.47155	0.141143	-0.00185444	0.00283557	-0.65399	0.513119
rs7193392	16	87887806	7.77e-05	0.000434898	0.178763	0.858124	0.000289264	0.000589578	0.490628	0.62369
rs7195978	16	87888044	-0.000419325	0.0010397	-0.403314	0.686717	-0.00376681	0.00140934	-2.67275	0.0075236
rs4581706	16	87889495	-0.000475898	0.000455496	-1.04479	0.29612	-0.000143902	0.000617475	-0.233048	0.815724
rs72814368	16	87889646	0.00135705	0.000580647	2.33713	0.0194332	0.000205605	0.000787054	0.261234	0.793912
rs59237738	16	87892302	-0.00130353	0.000999903	-1.30365	0.192353	-0.00314887	0.00135532	-2.32334	0.0201618
rs113674758	16	87898492	-0.00109955	0.00115064	-0.955601	0.339275	-0.001942	0.00156146	-1.24371	0.213608
rs58955286	16	87900874	0.000928284	0.000722198	1.28536	0.198667	0.000387706	0.000979166	0.395956	0.692138
rs4843723	16	87902109	0.000366963	0.000905008	0.40548	0.685125	-0.00169142	0.00122702	-1.37848	0.168055
rs17853938	16	87902684	0.00167362	0.000675829	2.4764	0.0132719	0.00127408	0.000916129	1.39072	0.164312
rs33916661	16	87904869	0.000466722	0.000500902	0.931762	0.35146	0.000340869	0.000679117	0.501929	0.615718
rs12325422	16	87908672	9.9e-05	0.000506804	0.195276	0.845177	-0.000104148	0.000687753	-0.151433	0.879634
rs8058344	16	87909418	0.00398309	0.00158042	2.52028	0.0117268	0.00501724	0.00214158	2.34277	0.0191417
rs7205375	16	87909725	-1.08e-05	0.00053276	-0.0201882	0.983893	-0.000427307	0.000722147	-0.591717	0.554041
rs111836417	16	87916359	0.00396033	0.00164138	2.41281	0.0158309	0.00511131	0.00222479	2.29743	0.0215947
rs61607056	16	87921607	0.000497159	0.000474919	1.04683	0.295179	-1.4e-05	0.000644018	-0.0217583	0.982641
rs117974828	16	87934168	-0.000153183	0.00120374	-0.127256	0.898738	0.000227554	0.00163232	0.139405	0.88913
rs116928297	16	87938308	-0.000781306	0.000930757	-0.83943	0.401229	0.000239253	0.00126133	0.189682	0.849558
rs7186698	16	87938398	-0.000230023	0.000532049	-0.432334	0.665499	-0.000154413	0.000721393	-0.214048	0.83051
rs4843276	16	87941020	0.000316918	0.000899058	0.3525	0.724463	-0.000872242	0.00121876	-0.715682	0.474188
rs4843734	16	87941180	-0.00180484	0.00118752	-1.51984	0.128553	-0.00184098	0.00160923	-1.14401	0.25262
rs11640795	16	87941771	0.000925679	0.00126023	0.734535	0.462623	0.000131054	0.00170862	0.0767016	0.938861
rs12930284	16	87945456	-0.00043757	0.000549907	-0.795716	0.426198	-0.000599136	0.000745747	-0.803404	0.421742
rs114159566	16	87947783	0.000460626	0.00208721	0.22069	0.825334	-0.00150123	0.00283048	-0.530381	0.595848
rs12926841	16	87948015	-0.00111609	0.00066566	-1.67667	0.0936086	0.000131854	0.000902516	0.146096	0.883845
rs12931398	16	87948481	-0.00028987	0.000551057	-0.526026	0.59887	-6.67e-05	0.000746875	-0.0893446	0.928808
rs117669549	16	87949995	0.0026695	0.00104872	2.54548	0.0109134	0.000993106	0.00142165	0.698561	0.484827
rs8045014	16	87950339	-0.000234924	0.000448674	-0.523597	0.600559	-0.000246717	0.000608205	-0.405648	0.685002
rs57093214	16	87951567	0.000200172	0.00061241	0.32686	0.743774	-0.000310092	0.00083009	-0.373565	0.708729
rs4075720	16	87955996	-0.000757457	0.000707407	-1.07075	0.284282	-0.000782324	0.000958658	-0.816062	0.414466
rs75112276	16	87956695	0.00214762	0.0011742	1.82901	0.0673985	-0.000538055	0.00159205	-0.337963	0.735391
rs4448949	16	87957960	-0.00107727	0.000753536	-1.42962	0.152827	-0.000828621	0.00102154	-0.811147	0.417282
rs12445071	16	87961771	-0.00162238	0.000544383	-2.98022	0.00288061	-0.0003005	0.000738032	-0.407164	0.683888
rs11863558	16	87963715	-0.00151094	0.000840984	-1.79664	0.0723942	-0.00110848	0.00114011	-0.972254	0.330925
rs7206575	16	87968612	0.00075729	0.00100062	0.756824	0.449156	-0.00131304	0.00135641	-0.968025	0.333033
rs77033269	16	87970632	-0.000859358	0.00118175	-0.727192	0.467109	0.000605544	0.00160222	0.37794	0.705476
rs57092691	16	87972595	0.00177642	0.000900107	1.97356	0.0484322	0.000249964	0.00122079	0.204756	0.837763
rs6540117	16	87974965	0.000550942	0.00051996	1.05959	0.289334	1.07e-05	0.000705261	0.0151079	0.987946
rs12927592	16	87976461	0.000673749	0.000461153	1.46101	0.144014	-0.000227907	0.000625743	-0.364219	0.715695
rs28479149	16	87980608	0.00116249	0.00109153	1.06501	0.286871	0.000966517	0.00147986	0.653114	0.513683
rs80213430	16	87981340	0.000591372	0.000813825	0.726658	0.467436	7.45e-05	0.00110324	0.067567	0.94613
rs62058297	16	87981484	0.00158857	0.000936279	1.69668	0.0897576	0.00164956	0.00126936	1.29951	0.193769
rs9922264	16	87981784	0.000171338	0.000452181	0.378915	0.704751	-0.000651212	0.000613394	-1.06165	0.288394
rs117133676	16	87990125	-0.00211795	0.00175062	-1.20983	0.226345	-0.000726585	0.00237401	-0.306058	0.759561
rs112316088	16	87990750	0.00257275	0.00159807	1.6099	0.10742	0.00342728	0.00216712	1.58149	0.113768
rs4843747	16	87991051	-0.00101689	0.000535367	-1.89942	0.05751	0.000138174	0.000725537	0.190443	0.848962
rs7194122	16	87991636	0.000891473	0.000575697	1.54851	0.1215	-0.000960319	0.000780542	-1.23032	0.218577
rs72816360	16	87991814	0.000198935	0.00164604	0.120857	0.903805	7.02e-05	0.00223211	0.0314461	0.974914
rs28485431	16	87997117	-0.000579711	0.000984077	-0.58909	0.555801	0.00248354	0.00133406	1.86165	0.0626536
rs8052362	16	88004014	0.000752514	0.000571648	1.31639	0.188043	-0.00137513	0.000775128	-1.77407	0.0760529
rs11647008	16	88005167	-0.00106117	0.000428494	-2.4765	0.0132682	-0.000658419	0.000581002	-1.13325	0.257111
rs74994929	16	88006228	0.0026407	0.00136129	1.93985	0.0523988	-0.00142729	0.00184586	-0.773239	0.439382
rs77023119	16	88008569	-0.000271147	0.00152742	-0.177519	0.859101	0.00137675	0.00207116	0.664726	0.506226
rs71156278	16	88008712	0.00105224	0.00042713	2.46352	0.0137587	0.000599558	0.000579105	1.03532	0.300521
Affx-13417255	16	88023049	0.000154659	0.000915652	0.168906	0.865871	0.00155835	0.00124106	1.25566	0.209241
rs75244658	16	88038190	-3.77e-05	0.00155664	-0.0242229	0.980675	0.00185984	0.00211041	0.881267	0.378174
rs17850504	16	88052146	-0.00122665	0.000619955	-1.97861	0.0478609	0.000286936	0.000840312	0.341463	0.732755
rs7499814	16	88052161	0.000777642	0.000568899	1.36692	0.17165	-0.00121088	0.000771245	-1.57003	0.11641
rs111717711	16	88060603	-0.000272103	0.000985834	-0.276013	0.782538	-0.000730035	0.00133621	-0.546346	0.584829
rs11642754	16	88067579	-0.00099946	0.000712057	-1.40362	0.160432	0.000271263	0.000965099	0.281073	0.778654
rs56074704	16	88077288	0.000439707	0.00110039	0.399593	0.689457	-0.0011338	0.00149192	-0.759959	0.44728
rs12929276	16	88084274	0.000327531	0.000455231	0.719482	0.471845	-0.000160729	0.000617142	-0.260441	0.794524
rs7501226	16	88090326	0.00155994	0.00106873	1.45961	0.144398	-0.000980649	0.00144956	-0.676515	0.498714
rs11646639	16	88091587	0.000445303	0.000454084	0.980662	0.32676	-0.000169802	0.000615527	-0.275864	0.782653
rs72818559	16	88092285	-0.000116202	0.00164296	-0.0707275	0.943615	-0.000526556	0.00222802	-0.236333	0.813174
rs13329905	16	88095095	-0.00112375	0.000612072	-1.83598	0.0663609	0.000239856	0.000829862	0.289032	0.772557
rs79949454	16	88096220	0.000938374	0.000515827	1.81916	0.0688876	-0.000434325	0.000699836	-0.620609	0.534857
rs35216338	16	88103010	-0.00220025	0.00106919	-2.05786	0.0396041	-0.00171081	0.00144952	-1.18026	0.237898
rs61672096	16	88104083	-0.00245847	0.00115778	-2.12343	0.0337189	0.00412047	0.00156995	2.6246	0.0086756
rs72818572	16	88107233	0.00250627	0.000866481	2.89247	0.00382252	-2.8e-05	0.00117494	-0.0238629	0.980962
rs28451517	16	88109127	-0.00156627	0.00049613	-3.15697	0.00159432	-0.000745826	0.000672734	-1.10865	0.267582
rs11639845	16	88111697	0.000923158	0.000435376	2.12037	0.0339756	0.000872171	0.000590181	1.4778	0.139462
rs7501378	16	88116559	0.000771085	0.000511082	1.50873	0.131369	-0.000367333	0.000692844	-0.53018	0.595987
rs7501275	16	88116843	0.000755635	0.000511492	1.47732	0.139592	-0.000306042	0.000693368	-0.441384	0.658935
rs4076163	16	88119671	0.000430808	0.000491807	0.875971	0.381047	-0.00117645	0.000666757	-1.76444	0.0776593
rs117332816	16	88122518	0.00205357	0.00185803	1.10524	0.269056	-0.00155108	0.00251829	-0.615924	0.537945
rs117369838	16	88129427	-0.00181886	0.00145003	-1.25436	0.209712	0.00393517	0.00196691	2.00068	0.0454276
rs8048193	16	88130249	0.000944623	0.00146832	0.643335	0.520007	-0.00206594	0.00199033	-1.03799	0.299277
rs79070074	16	88132180	0.00187909	0.00112611	1.66865	0.0951875	-0.00288447	0.0015269	-1.8891	0.0588795
rs115962528	16	88134218	0.00219412	0.0011265	1.94773	0.0514486	-0.00239837	0.00152744	-1.57019	0.116373
rs60615129	16	88137977	-0.000818446	0.000461406	-1.77381	0.0760955	-0.000593337	0.000625479	-0.948612	0.342819
rs8052204	16	88144707	0.000433832	0.000705127	0.615254	0.538388	0.000177371	0.000956204	0.185494	0.852841
rs75781922	16	88149539	-0.001088	0.00112169	-0.969962	0.332066	0.000239567	0.00152074	0.157534	0.874824
rs11117365	16	88149791	0.000512025	0.000655397	0.781244	0.43466	-2.03e-05	0.000888511	-0.0228158	0.981797
rs8060234	16	88150036	-0.000447205	0.000431216	-1.03708	0.2997	-0.000261388	0.000584559	-0.447153	0.654765
rs112932728	16	88152953	-0.00175694	0.00168867	-1.04043	0.298142	-0.000632626	0.00228848	-0.276439	0.782211
rs12051457	16	88153242	1.21e-05	0.00112793	0.0107316	0.991438	-0.001137	0.00152957	-0.743349	0.457271
rs4843804	16	88156187	-0.00069877	0.00123141	-0.567457	0.570404	0.00147899	0.00166974	0.885762	0.375747
rs9940135	16	88156989	-0.00130859	0.000636682	-2.05533	0.0398482	-0.000195164	0.000863113	-0.226116	0.821111
rs4843807	16	88162610	-4.2e-05	0.00057639	-0.0729164	0.941873	-0.000800594	0.000781612	-1.02429	0.305701
rs12600029	16	88163908	0.000268806	0.00061797	0.434983	0.663575	-0.000342149	0.000837839	-0.408371	0.683001
rs8062950	16	88164732	-0.000539519	0.000889071	-0.606835	0.543961	-0.000423081	0.00120557	-0.350937	0.725636
rs7206210	16	88165210	-0.000232623	0.00055486	-0.419246	0.675036	-0.000634259	0.000752803	-0.842529	0.399493
rs7198688	16	88172212	-0.000304883	0.000506954	-0.601402	0.547573	-0.000893005	0.000687144	-1.29959	0.193743
rs118073672	16	88177917	0.000530038	0.000986337	0.53738	0.591005	0.000851523	0.00133735	0.636723	0.524305
rs113720506	16	88179637	-0.000134952	0.000962254	-0.140246	0.888466	0.000793832	0.0013045	0.608535	0.542833
rs4843814	16	88180061	0.000101057	0.00112933	0.0894839	0.928697	0.0011311	0.00153116	0.738724	0.460075
rs4843815	16	88184557	-0.000379617	0.000561186	-0.676454	0.498753	-0.000850204	0.000760851	-1.11744	0.263808
rs4843817	16	88184730	-0.000335453	0.000559563	-0.599491	0.548846	-0.000756029	0.000758636	-0.996564	0.318977
rs75885428	16	88194920	-0.000230888	0.00150843	-0.153066	0.878347	-0.00409538	0.00204544	-2.0022	0.0452638
rs9930244	16	88203118	-0.00137575	0.000782279	-1.75864	0.0786401	-0.000735856	0.00106042	-0.693927	0.487728
rs12444169	16	88203298	0.000876466	0.000864195	1.0142	0.310488	-0.000382274	0.00117144	-0.326327	0.744177
rs11642144	16	88204274	-0.000228494	0.000429504	-0.531996	0.594729	-0.000784544	0.000582227	-1.34749	0.177824
rs148385295	16	88208760	0.00124418	0.00109513	1.13611	0.255912	-0.00044446	0.00148496	-0.299307	0.764706
rs74251084	16	88211655	0.000318625	0.000722252	0.441155	0.659101	0.000723267	0.000979291	0.738562	0.460174
rs4843832	16	88213493	-0.000377345	0.000716524	-0.526632	0.59845	-0.000325152	0.000971176	-0.334803	0.737774
rs58105926	16	88217180	0.00018855	0.000848222	0.222289	0.824089	-0.00134734	0.00114972	-1.17188	0.241244
rs62046988	16	88218871	-0.000373983	0.000445192	-0.840048	0.400882	-0.00027175	0.000603433	-0.45034	0.652466
rs12448896	16	88224312	-0.00023748	0.000951695	-0.249534	0.802948	-0.00138055	0.00129013	-1.07008	0.284582
rs12597413	16	88225058	-7.69e-05	0.000460449	-0.166963	0.867399	-0.000308576	0.00062421	-0.494346	0.621062
rs8051233	16	88230225	0.000308868	0.000427595	0.722338	0.470087	0.000543581	0.000579614	0.937834	0.34833
rs12920327	16	88230461	-0.000230704	0.000671116	-0.343762	0.731026	0.000157884	0.000909762	0.173544	0.862224
rs9937240	16	88230540	0.000306267	0.000431823	0.709243	0.478174	0.00139732	0.000584987	2.38863	0.0169121
rs9927475	16	88232337	-0.000253708	0.000558241	-0.454478	0.649485	0.000129274	0.000756717	0.170835	0.864354
rs62047022	16	88233141	0.000161681	0.000466964	0.346238	0.729164	0.00111638	0.000633057	1.76348	0.0778205
rs9925058	16	88248733	-0.000406462	0.000428711	-0.948102	0.343078	0.000190146	0.000581454	0.327019	0.743654
rs71372753	16	88254979	4.33e-05	0.000445614	0.0972136	0.922557	-0.000266574	0.000604039	-0.441319	0.658983
rs112925624	16	88257502	-0.0004534	0.000902316	-0.502484	0.615327	0.000547704	0.00122406	0.447449	0.654551
rs13333270	16	88260198	6.11e-05	0.000476478	0.128183	0.898004	-0.000323489	0.000645881	-0.50085	0.616477
rs7206092	16	88261450	0.000215677	0.000629921	0.342387	0.73206	-0.000234081	0.000853779	-0.27417	0.783954
rs7404147	16	88274279	0.000538874	0.000434308	1.24076	0.214694	0.000299599	0.000588627	0.508978	0.610768
rs56097644	16	88277649	-0.000941126	0.000426655	-2.20583	0.0273969	-0.000551388	0.000578533	-0.953081	0.34055
rs28638792	16	88288635	-0.000560891	0.000439863	-1.27515	0.202257	-0.000583571	0.000596162	-0.97888	0.32764
rs11861141	16	88292311	-0.000502838	0.000438931	-1.1456	0.251963	-0.000455759	0.000595034	-0.765938	0.443714
rs12447690	16	88298124	0.000371039	0.00044969	0.825099	0.409316	0.000738533	0.000609596	1.21151	0.2257
rs7403828	16	88307753	-0.000740727	0.000441862	-1.67638	0.0936654	-0.00075206	0.000598988	-1.25555	0.20928
rs116008533	16	88309954	0.00351538	0.00149664	2.34885	0.018832	0.0021996	0.00202985	1.08363	0.278532
rs56302546	16	88315558	0.000496357	0.0004429	1.1207	0.262417	-0.000133087	0.000600544	-0.221611	0.824617
rs9938149	16	88331640	0.000553448	0.000442674	1.25024	0.211214	0.000498549	0.000600118	0.830752	0.406114
rs13335142	16	88336568	-0.000886257	0.00056312	-1.57383	0.115527	-1.14e-05	0.000763608	-0.0148683	0.988137
rs80193813	16	88336677	0.000426094	0.00138699	0.307209	0.758685	0.00112593	0.00187938	0.599095	0.54911
rs117402294	16	88343440	0.000172774	0.000930013	0.185776	0.852621	-0.000800341	0.00126096	-0.634707	0.52562
rs9938961	16	88343597	9.57e-05	0.000488861	0.195709	0.844838	0.00028693	0.00066279	0.432913	0.665079
rs75932715	16	88344491	-0.000789814	0.00110735	-0.713249	0.475692	-0.0015491	0.00150117	-1.03192	0.302109
rs11646008	16	88353336	0.000937045	0.000907124	1.03298	0.301612	-0.00153443	0.00123005	-1.24746	0.212231
rs111280039	16	88354960	-0.000200853	0.000796625	-0.252129	0.800941	0.0013281	0.00108018	1.22952	0.218878
rs13339422	16	88356707	0.000341876	0.000426232	0.802089	0.422502	0.000247431	0.000577772	0.42825	0.66847
rs76358423	16	88357489	0.00138886	0.00189237	0.733923	0.462996	-0.00488514	0.00256455	-1.90488	0.0567972
rs35321960	16	88360486	-0.000122971	0.000536645	-0.229148	0.818754	-0.000808454	0.00072751	-1.11126	0.266457
rs62047128	16	88362558	0.000266294	0.000507456	0.524764	0.599748	0.000478932	0.000687878	0.696245	0.486276
rs72803434	16	88362607	0.00281528	0.00112583	2.50063	0.0123979	0.000674086	0.00152606	0.441717	0.658694
rs35134113	16	88362812	-0.000561232	0.000939677	-0.59726	0.550334	0.00143954	0.00127405	1.12989	0.258522
rs13335621	16	88365469	0.00020923	0.00046179	0.453084	0.650489	-0.00072649	0.000626191	-1.16017	0.245979
rs12930983	16	88367313	0.000662431	0.000463226	1.43004	0.152707	-0.000168358	0.00062791	-0.268124	0.788604
rs11866132	16	88373672	-0.00126038	0.000622276	-2.02543	0.0428238	-0.000301191	0.000843253	-0.357177	0.720959
rs7186793	16	88378056	0.00131026	0.000494815	2.64799	0.00809762	-0.000446989	0.00067084	-0.666312	0.505212
rs28593290	16	88378575	-0.000278796	0.00146793	-0.189924	0.849368	0.000680974	0.00199086	0.342051	0.732313
rs74041008	16	88380419	-0.000387024	0.00134447	-0.287864	0.773451	-0.00177563	0.00182362	-0.973687	0.330213
rs72803479	16	88381180	-0.000820959	0.000880647	-0.932223	0.351222	0.00100698	0.00119379	0.843516	0.398941
rs78822135	16	88385012	-0.00122179	0.00088644	-1.37831	0.168107	0.000355857	0.00120216	0.296013	0.76722
rs73253502	16	88440499	-0.00190039	0.000635523	-2.99028	0.00278742	-0.000130387	0.000861556	-0.151339	0.879709
rs7500338	16	88440899	-0.000246813	0.000450533	-0.547825	0.583813	0.000196265	0.000610717	0.321368	0.747932
rs79523270	16	88443748	-0.00210356	0.000980038	-2.14641	0.031841	-0.000477289	0.00132861	-0.35924	0.719416
rs12445300	16	88445005	-0.00153034	0.000640901	-2.38779	0.0169504	-0.00204914	0.000868831	-2.3585	0.0183496
rs8044803	16	88445675	0.0024756	0.000686986	3.60356	0.000313939	0.00192004	0.000931358	2.06155	0.0392519
rs77205607	16	88457055	0.000384512	0.000809429	0.475041	0.634758	-1.37e-05	0.00109733	-0.0124885	0.990036
rs78588220	16	88457170	0.000106299	0.000656914	0.161816	0.871451	0.000457868	0.000891193	0.513769	0.607414
rs113216716	16	88457288	-0.00153769	0.00155313	-0.990062	0.322144	-0.00163711	0.00210519	-0.777653	0.436774
rs9929493	16	88459793	-7.17e-05	0.000449501	-0.159436	0.873326	0.000459978	0.000609285	0.754947	0.450282
rs72805320	16	88461289	0.000845594	0.00069364	1.21907	0.22282	-0.000241057	0.000940333	-0.256353	0.797678
rs11859147	16	88465678	-0.000727692	0.000507699	-1.43331	0.151769	5.62e-05	0.00068817	0.0816755	0.934905
rs74032823	16	88468828	0.0028797	0.000888337	3.24167	0.00118843	0.000283304	0.00120425	0.235255	0.814011
rs2333922	16	88469172	0.000215014	0.000457864	0.469602	0.638639	-0.000442904	0.000620568	-0.713708	0.475408
rs9989358	16	88471128	0.000601174	0.0012778	0.470477	0.638015	0.000992725	0.00173333	0.572727	0.56683
rs35406433	16	88471161	-0.0011027	0.00118397	-0.931355	0.351671	-0.00110142	0.00160498	-0.686255	0.492553
rs1532631	16	88471248	0.000229893	0.000427724	0.537479	0.590937	-0.000389079	0.000579826	-0.671027	0.502204
rs56254346	16	88471498	0.00119564	0.00202524	0.59037	0.554943	-0.00229023	0.0027447	-0.834418	0.404046
rs78126633	16	88473143	0.000548973	0.00148153	0.370544	0.710978	0.00322774	0.00201018	1.6057	0.108342
rs72805351	16	88475074	-0.00212043	0.000659096	-3.21718	0.00129473	-0.000147652	0.000893287	-0.16529	0.868715
rs116936802	16	88476085	-0.00209099	0.00123944	-1.68704	0.0915962	-0.00111847	0.00168043	-0.665585	0.505677
rs55801723	16	88482691	0.000993218	0.00062565	1.5875	0.112401	0.000599843	0.000848121	0.707261	0.479405
rs79291559	16	88487275	-0.000517968	0.00081627	-0.634554	0.52572	-7.68e-05	0.00110665	-0.0693849	0.944683
rs11076731	16	88490418	-0.000712544	0.000782918	-0.910113	0.362764	-0.0017051	0.00106141	-1.60646	0.108175
rs56236295	16	88491575	-0.00055574	0.00062549	-0.888488	0.374279	-0.00022569	0.000848488	-0.265991	0.790246
rs11648572	16	88494947	-0.00207268	0.00101892	-2.03419	0.041933	-0.000623966	0.00138135	-0.451708	0.651479
rs11640794	16	88494976	-0.000729112	0.000845833	-0.862005	0.388685	-0.00112889	0.00114684	-0.984353	0.324943
rs28723506	16	88495367	-0.000139387	0.000647759	-0.215184	0.829624	-0.000296039	0.000878145	-0.337119	0.736028
rs181785233	16	88495575	0.00240942	0.00151266	1.59284	0.111197	-0.000649032	0.0020514	-0.316385	0.751711
rs7197071	16	88497446	8.51e-05	0.000764787	0.111263	0.911408	-0.000275012	0.00103695	-0.265213	0.790846
rs4782300	16	88498221	-5.62e-05	0.000816734	-0.0688409	0.945116	-0.000311307	0.00110711	-0.281188	0.778567
rs9931465	16	88499539	-0.000817102	0.000900848	-0.907036	0.364389	7.52e-05	0.00122132	0.0615577	0.950915
rs12598474	16	88501034	-0.000373815	0.000436363	-0.85666	0.391633	-0.000399127	0.000591927	-0.674283	0.500132
rs141218390	16	88501386	-0.00120422	0.000894419	-1.34637	0.178184	0.000475331	0.00121268	0.391968	0.695082
rs3812956	16	88501971	-0.000504132	0.000439498	-1.14707	0.251356	-0.000498354	0.000596005	-0.836157	0.403067
rs3812954	16	88502208	-0.00010952	0.00083066	-0.131847	0.895105	-0.00133676	0.00112589	-1.1873	0.235111
rs199528724	16	88504203	8.44e-05	0.00199545	0.0423071	0.966254	-0.00054215	0.0027047	-0.200448	0.841131
rs1105066	16	88504850	-0.000970105	0.00043187	-2.24629	0.024686	-0.00101055	0.000585493	-1.72597	0.0843534
rs78600508	16	88505786	0.000106757	0.000720106	0.148252	0.882144	-0.00118703	0.000975923	-1.21632	0.223865
rs75706884	16	88506405	0.00137496	0.0015672	0.877338	0.380304	-0.00225262	0.00212507	-1.06002	0.289135
rs56377704	16	88508045	0.000875434	0.00130201	0.672369	0.501349	0.000210438	0.00176518	0.119216	0.905104
rs75762722	16	88512443	-0.00133024	0.00130482	-1.01948	0.307977	-0.00234869	0.00176807	-1.3284	0.184048
rs78046186	16	88515605	-0.000612619	0.00197574	-0.310071	0.756507	-0.00372214	0.00267796	-1.38992	0.164554
rs904800	16	88516940	0.000448051	0.000432498	1.03596	0.300221	9.51e-05	0.000586981	0.162084	0.87124
rs56372651	16	88517772	-0.000735969	0.000688475	-1.06898	0.285077	-0.00152031	0.000932306	-1.63069	0.102956
rs113752529	16	88520070	0.00188677	0.000984702	1.91608	0.0553558	0.00286934	0.00133526	2.14889	0.0316438
rs62048960	16	88527293	0.00257163	0.00125508	2.04898	0.0404649	0.00235987	0.00170152	1.38692	0.165467
rs12595858	16	88531316	0.000569757	0.000456012	1.24943	0.211508	0.00108919	0.000618034	1.76235	0.0780115
rs76384389	16	88533895	-0.000391702	0.000786842	-0.497816	0.618614	-0.00179471	0.00106702	-1.68199	0.0925728
rs7196578	16	88541140	0.000563233	0.000453347	1.24239	0.214094	0.00128417	0.0006145	2.08978	0.0366382
rs17175810	16	88545257	0.000406037	0.000452427	0.897464	0.369472	0.00131195	0.000613253	2.13933	0.0324097
rs34857541	16	88550554	-0.0014448	0.000984044	-1.46823	0.142043	0.0014026	0.001334	1.05143	0.293063
rs12597024	16	88551153	0.000719728	0.000447803	1.60724	0.108002	0.000651351	0.000607072	1.07294	0.283299
rs3751673	16	88552370	0.000644821	0.000440369	1.46428	0.14312	0.00112633	0.000596942	1.88683	0.0591838
rs17782553	16	88554907	0.000532218	0.000520305	1.0229	0.306358	-0.00137541	0.000705244	-1.95026	0.0511463
rs79043930	16	88555216	0.00191969	0.00100568	1.90885	0.0562819	-0.000524491	0.00136302	-0.384802	0.700385
rs77606359	16	88555930	0.00360989	0.00148266	2.43473	0.0149034	0.00236857	0.00200986	1.17848	0.238607
rs62048972	16	88556007	-0.000258963	0.000587793	-0.440568	0.659526	0.000197255	0.000796617	0.247617	0.804431
rs117825585	16	88559061	3.74e-05	0.00128234	0.0291786	0.976722	0.000102259	0.00173854	0.0588189	0.953096
rs116987879	16	88560571	-0.00037463	0.00101938	-0.36751	0.713239	-0.000538626	0.00138196	-0.389754	0.696719
rs79750369	16	88565101	0.000878717	0.00112782	0.779131	0.435903	-0.00133039	0.00152908	-0.870059	0.384269
rs9806887	16	88566816	0.000361048	0.00179278	0.20139	0.840393	0.00136302	0.00243031	0.560841	0.574906
rs56165859	16	88573037	0.00249643	0.00119783	2.08412	0.0371499	0.000577842	0.00162338	0.35595	0.721878
rs28584853	16	88573472	-0.0005085	0.000528945	-0.961347	0.336378	-0.00116671	0.000717188	-1.62679	0.103783
rs12934066	16	88575320	-0.00185628	0.000979893	-1.89437	0.0581765	-0.000559105	0.00132865	-0.420807	0.673896
rs8050561	16	88575321	0.000676867	0.000876806	0.771968	0.440134	-0.000367174	0.0011883	-0.30899	0.757329
rs12444980	16	88581690	0.00309979	0.00108528	2.85622	0.00428749	0.00402804	0.0014714	2.73756	0.00618999
rs59312158	16	88582345	0.00259596	0.00161194	1.61046	0.107299	0.00302349	0.0021852	1.38363	0.166474
rs78597839	16	88592348	0.000849777	0.00166412	0.510648	0.609598	-0.00431847	0.00225679	-1.91355	0.055679
rs3859019	16	88595382	5.08e-05	0.000946577	0.0536915	0.957181	0.000821179	0.00128291	0.64009	0.522114
rs9302772	16	88595749	-0.000765468	0.000845252	-0.905609	0.365143	-0.000716837	0.00114575	-0.625648	0.531546
rs12935067	16	88597303	0.000753731	0.000787057	0.957657	0.338237	-0.00160453	0.00106667	-1.50425	0.132519
rs45611335	16	88598489	-0.00209824	0.000659336	-3.18235	0.00146101	-0.000892237	0.000893844	-0.998202	0.318182
rs56041036	16	88599023	0.00091428	0.000780701	1.1711	0.241559	-0.00113577	0.00105831	-1.0732	0.283184
rs72807438	16	88601360	-0.00250799	0.00138852	-1.80623	0.0708831	-0.0019106	0.00188174	-1.01534	0.309947
rs35210117	16	88603397	-0.000832516	0.00135775	-0.613158	0.539772	-0.00295837	0.00184061	-1.60728	0.107994
rs78372027	16	88604157	-0.0043212	0.00194804	-2.21823	0.0265401	-0.00378175	0.00264195	-1.43143	0.152309
rs899735	16	88609315	0.000414928	0.000462745	0.896668	0.369897	0.000707763	0.000627255	1.12835	0.259173
rs62049011	16	88609891	-3e-05	0.000477676	-0.06284	0.949894	0.000265138	0.000647582	0.409427	0.682227
rs72807453	16	88611942	-4.7e-05	0.000713864	-0.0658899	0.947466	-0.0010621	0.000967758	-1.09748	0.272432
rs9928508	16	88612013	-0.000448514	0.000513659	-0.873175	0.382568	0.00015797	0.000696219	0.226898	0.820504
rs8060566	16	88615884	-0.00052136	0.000630266	-0.827206	0.408121	0.000325815	0.000854542	0.381274	0.703
rs72807472	16	88619156	-0.00110933	0.00196886	-0.563437	0.573138	0.00329429	0.00266906	1.23425	0.217112
rs10163414	16	88619493	-0.000434998	0.000476948	-0.912044	0.361746	-0.000331017	0.000646549	-0.511975	0.608669
rs11649396	16	88619676	-0.00171763	0.00157595	-1.0899	0.275758	-0.00447546	0.0021359	-2.09535	0.0361408
rs2879897	16	88620195	-0.00052391	0.000434849	-1.20481	0.228278	-7.92e-05	0.000589421	-0.134286	0.893176
rs12596108	16	88622842	0.000735622	0.000525597	1.39959	0.161636	0.00162636	0.000712351	2.28309	0.0224255
rs1871657	16	88623823	-0.000870104	0.000443603	-1.96145	0.0498279	-0.000468548	0.000601417	-0.779072	0.435938
rs77663612	16	88624420	-0.00255104	0.000995599	-2.56232	0.010398	-0.000211069	0.00134965	-0.156388	0.875728
rs72807481	16	88624468	0.00302469	0.00072131	4.19333	2.75e-05	0.00170357	0.000978165	1.7416	0.0815801
rs4419048	16	88625552	0.00152627	0.000729731	2.09156	0.036479	-0.00151266	0.000989478	-1.52875	0.126328
rs72807493	16	88626846	-0.000189036	0.000955798	-0.197778	0.843219	0.00018165	0.00129629	0.140131	0.888557
rs2334243	16	88627574	0.00180729	0.000582098	3.1048	0.00190427	0.000407884	0.000789271	0.516786	0.605306
rs899730	16	88627626	-0.00260845	0.000788448	-3.30833	0.000938639	-0.000304266	0.00106872	-0.284701	0.775873
rs117015601	16	88633558	0.00175984	0.00104614	1.68222	0.0925274	-0.00132528	0.00141844	-0.934321	0.350139
rs72809418	16	88638306	0.00240138	0.000632357	3.79751	0.000146188	0.0011978	0.000857157	1.39741	0.162292
rs8055488	16	88638854	-0.000848809	0.000460347	-1.84385	0.0652066	-0.000983239	0.000623914	-1.57592	0.115045
rs34829088	16	88643633	0.00175019	0.00162288	1.07845	0.280836	0.00214445	0.00220012	0.974697	0.329711
rs899728	16	88644005	0.00166324	0.000732792	2.26973	0.0232248	-0.0015126	0.000993356	-1.52272	0.12783
rs78106357	16	88647011	-0.00206987	0.00162682	-1.27235	0.203251	0.00177076	0.00220652	0.802515	0.422256
rs72809432	16	88652880	4.46e-05	0.000698745	0.0638	0.94913	-0.000294202	0.000947258	-0.310583	0.756118
rs11865270	16	88655501	0.00118577	0.000545133	2.17519	0.0296169	0.000487046	0.000738934	0.65912	0.509819
rs113336809	16	88658230	-9.19e-05	0.00183583	-0.0500779	0.96006	0.00202207	0.00248927	0.812314	0.416612
rs3887592	16	88664758	-0.000854991	0.000431263	-1.98253	0.047421	0.000915374	0.000584552	1.56594	0.117364
rs74033315	16	88668810	-0.00157168	0.000761201	-2.06474	0.0389486	-0.0012032	0.00103214	-1.16573	0.243725
rs78729051	16	88669232	0.00245676	0.00115823	2.12112	0.0339123	-0.000592341	0.00157036	-0.377202	0.706024
rs4782378	16	88669347	0.00122365	0.000689075	1.77579	0.0757682	-0.00150171	0.000933886	-1.60802	0.107831
rs72809455	16	88670394	-0.000374679	0.000666542	-0.562124	0.574032	-0.000545037	0.000903642	-0.603156	0.546405
rs9934902	16	88682019	0.00184287	0.0012939	1.42427	0.154368	0.000344854	0.00175484	0.196516	0.844207
rs11642855	16	88682317	-0.00138168	0.000990255	-1.39528	0.162932	0.00255361	0.00134279	1.90172	0.0572094
rs885158	16	88684957	-0.00161263	0.000586464	-2.74975	0.00596434	-0.00102918	0.000794955	-1.29464	0.195447
rs4782305	16	88685025	0.00102909	0.000481898	2.13549	0.0327215	7.2e-05	0.000653198	0.110178	0.912268
rs72809485	16	88689477	0.000578863	0.000785847	0.73661	0.46136	-0.000589627	0.00106524	-0.553515	0.579911
rs117692086	16	88695930	-0.00208479	0.00187687	-1.11078	0.266662	-0.000630449	0.00254347	-0.24787	0.804235
rs78888262	16	88701572	-0.0035702	0.00130264	-2.74075	0.00613022	-0.00165895	0.00176575	-0.939517	0.347466
rs111786414	16	88702840	0.00368068	0.00138334	2.66072	0.00779789	-9.73e-05	0.00187554	-0.0518965	0.958611
rs11646542	16	88703061	-0.00115636	0.000439984	-2.62819	0.00858456	0.00117139	0.000596008	1.96539	0.0493695
rs899731	16	88703759	0.00249602	0.00102415	2.43717	0.0148032	-0.00310663	0.00138818	-2.23791	0.0252276
rs11076688	16	88706330	0.0007799	0.0006944	1.12313	0.261384	0.00117561	0.000941384	1.24881	0.211737
rs9925947	16	88709343	-0.00117622	0.00043404	-2.70993	0.00673005	0.000965671	0.000588377	1.64125	0.100747
rs3794623	16	88710888	0.00112364	0.000426422	2.63504	0.00841311	-0.000833665	0.000578124	-1.44202	0.149298
rs9940427	16	88711819	-0.000615586	0.00125178	-0.491768	0.622884	0.00322768	0.00169634	1.90273	0.0570767
rs4673	16	88713236	0.000958531	0.000452447	2.11855	0.0341294	-0.0015421	0.000613341	-2.51426	0.0119288
rs35601559	16	88716342	-0.000672284	0.000464085	-1.44862	0.147444	0.00060112	0.000629127	0.955483	0.339334
rs33997949	16	88716394	0.000494925	0.000430656	1.14923	0.250461	-0.000727853	0.000583967	-1.2464	0.21262
rs16966671	16	88718275	0.000800967	0.000428266	1.87025	0.0614496	-0.000318178	0.000580617	-0.548	0.583692
rs8046018	16	88719980	0.000623421	0.000627118	0.994105	0.320172	-0.00117441	0.000850244	-1.38126	0.1672
rs74033341	16	88720784	-0.00130809	0.00154369	-0.847376	0.396786	0.000676125	0.00209185	0.323218	0.74653
rs3736111	16	88722336	0.000987244	0.000552556	1.78669	0.0739891	-0.0016667	0.000749141	-2.22481	0.0260947
rs79616778	16	88725764	0.00188009	0.00134055	1.40247	0.160775	0.000478652	0.00181735	0.26338	0.792258
rs6500487	16	88727733	-0.000634726	0.000440214	-1.44186	0.149344	0.000964937	0.000596711	1.61709	0.105859
rs11646758	16	88729650	0.000684575	0.000561847	1.21844	0.223059	-0.00151517	0.000761588	-1.98949	0.0466476
rs7193657	16	88729670	0.000255867	0.000565891	0.452149	0.651162	-0.000542066	0.000767279	-0.706479	0.479891
rs4420519	16	88734268	0.000378679	0.000443094	0.854624	0.39276	-0.00131818	0.000600631	-2.19466	0.0281886
rs117605682	16	88738453	0.000134854	0.00133089	0.101326	0.919292	-0.00236829	0.00180416	-1.31269	0.189289
rs12931849	16	88739978	-0.000134261	0.000531576	-0.252571	0.8006	0.00106949	0.000721115	1.48311	0.138047
rs11076697	16	88740084	-0.000707208	0.000460568	-1.53551	0.124659	0.000235211	0.000625084	0.376286	0.706704
rs9937019	16	88743872	-0.000149185	0.000467295	-0.319252	0.749535	0.000341139	0.0006335	0.538498	0.590234
rs8048897	16	88744470	0.000694401	0.000747612	0.928825	0.35298	-0.00245252	0.00101367	-2.41944	0.0155449
rs112386182	16	88746139	-0.00224421	0.00111913	-2.00532	0.0449302	-0.0015492	0.00151723	-1.02107	0.307222
rs28718611	16	88757642	0.00050682	0.000512771	0.988394	0.32296	-0.00137005	0.000695137	-1.97091	0.0487352
rs11863597	16	88762506	0.000539282	0.000492567	1.09484	0.273588	-0.000319366	0.000668063	-0.478047	0.632617
rs78069475	16	88765174	-0.00117291	0.000950347	-1.23419	0.217132	0.00128024	0.00128871	0.993428	0.320502
rs11649140	16	88766940	0.000723264	0.000519707	1.39168	0.164021	-0.000841483	0.000704474	-1.19448	0.232289
rs115801450	16	88766964	0.00184807	0.00125714	1.47006	0.141547	0.00196001	0.0017041	1.15017	0.250074
rs7196734	16	88767935	0.000595751	0.00103845	0.573694	0.566176	-8.63e-05	0.00140815	-0.0612671	0.951147
Affx-13428435	16	88769409	1.26e-05	0.000475744	0.0264101	0.97893	0.000704418	0.000645084	1.09198	0.274843
rs75410747	16	88769758	0.00123974	0.00136703	0.906887	0.364467	-0.00415904	0.00185348	-2.24391	0.0248391
rs877579	16	88770621	0.000688679	0.000512643	1.34339	0.179147	-0.00124697	0.000694924	-1.7944	0.0727511
rs116094457	16	88771054	-0.00257239	0.00128486	-2.00207	0.0452778	-0.00110081	0.0017415	-0.632105	0.527319
rs137933845	16	88772963	1.19e-06	0.00157747	0.000757488	0.999396	0.00163044	0.00213957	0.76204	0.446037
rs881633	16	88773738	0.00119368	0.000670905	1.7792	0.0752075	-0.000466916	0.000909449	-0.513406	0.607668
rs7404845	16	88774921	0.000373692	0.000429728	0.869602	0.384519	0.000719735	0.000582563	1.23546	0.216659
rs4390574	16	88776297	0.000117421	0.000685045	0.171406	0.863905	-0.00219563	0.000928844	-2.36383	0.0180879
rs8052560	16	88777242	-0.000649994	0.000503375	-1.29127	0.196611	-0.000312949	0.000682335	-0.458643	0.646491
rs72811470	16	88777754	-0.00104949	0.000622844	-1.685	0.0919898	-0.000777053	0.000844799	-0.919808	0.357674
rs72811472	16	88778510	-0.00096789	0.000622832	-1.55401	0.120182	-0.000723909	0.000844203	-0.857506	0.391166
rs2290895	16	88779132	0.00125976	0.000681233	1.84924	0.0644246	-0.000699824	0.000923576	-0.757733	0.448611
rs11549837	16	88779739	-0.00117677	0.00045292	-2.59819	0.009372	0.00138287	0.000613984	2.25228	0.0243051
rs4782321	16	88780175	-0.00138935	0.000608922	-2.28165	0.0225106	0.000966876	0.000825043	1.17191	0.241235
rs8059048	16	88781040	-0.000201208	0.000554845	-0.362639	0.716875	0.00143441	0.000752211	1.90692	0.0565313
Affx-13428701	16	88781614	0.00121115	0.000461998	2.62155	0.00875345	0.000204414	0.000626306	0.32638	0.744137
Affx-13428714	16	88782079	-0.00151433	0.00065256	-2.32059	0.0203096	-0.000730686	0.00088448	-0.826119	0.408737
rs35544968	16	88782217	0.000713504	0.000717062	0.995038	0.319719	-0.00039857	0.000972126	-0.409998	0.681808
rs1803382	16	88783100	0.00150101	0.00045513	3.29797	0.000973969	0.000294603	0.000617046	0.477441	0.633049
rs8057031	16	88783449	0.00140189	0.000428374	3.2726	0.00106577	-0.000516861	0.000580968	-0.889654	0.373653
Affx-13428745	16	88783521	-0.000161455	0.00069494	-0.232329	0.816282	-0.00254425	0.000942277	-2.70011	0.00693208
rs74461095	16	88784947	-0.00101001	0.00206706	-0.488621	0.625111	-0.00113832	0.00280226	-0.406214	0.684585
rs35159887	16	88787673	0.000808541	0.000459654	1.75902	0.0785746	6.85e-05	0.000622898	0.109941	0.912456
rs8043924	16	88787704	8.4e-05	0.000653484	0.128561	0.897705	-0.00232963	0.000886194	-2.62881	0.00856893
rs72811487	16	88788060	-0.00124226	0.00115338	-1.07706	0.281455	-0.000270935	0.00156348	-0.17329	0.862424
rs139051768	16	88788235	0.0039071	0.00203699	1.91808	0.055102	0.00183043	0.0027605	0.663078	0.507281
rs76661599	16	88788544	-0.0013481	0.000591721	-2.27828	0.0227109	0.000829123	0.000802314	1.03342	0.30141
rs116950354	16	88791754	-0.00156628	0.00175042	-0.894807	0.370891	-0.00172432	0.00237509	-0.726003	0.467837
Affx-13428879	16	88792047	1e-05	0.000662033	0.0151681	0.987898	-0.00240589	0.000897681	-2.68012	0.00736
rs55924855	16	88797926	-0.000573609	0.00064344	-0.891473	0.372676	-0.000569881	0.000872	-0.653533	0.513413
rs35353288	16	88800814	-0.00157356	0.000610641	-2.57689	0.00996976	0.00109343	0.000828331	1.32004	0.186822
rs2879906	16	88802494	-0.00064996	0.000543187	-1.19657	0.231476	0.00127728	0.000736284	1.73477	0.0827826
rs78905828	16	88802573	-0.00184307	0.00060623	-3.04022	0.00236424	0.00100976	0.000821942	1.22851	0.219256
rs61742623	16	88802748	-0.00192572	0.000612582	-3.14361	0.00166893	0.00124277	0.000830287	1.4968	0.134446
rs13333358	16	88803124	3.26e-05	0.000476602	0.0684716	0.94541	0.0013488	0.000646091	2.08763	0.0368321
rs9936610	16	88803557	0.00139372	0.000445786	3.12643	0.00176958	0.000164127	0.000604076	0.2717	0.785853
rs11643304	16	88803934	-0.00144964	0.000596654	-2.42962	0.0151153	0.000696642	0.000809017	0.861097	0.389185
rs6500493	16	88803982	0.0016586	0.000455664	3.63996	0.000272726	0.000237016	0.000617743	0.38368	0.701216
rs726884	16	88806986	-0.000837986	0.000567925	-1.47552	0.140073	0.000412011	0.000769803	0.535216	0.592501
rs750740	16	88807338	-0.00154855	0.000431674	-3.58731	0.000334166	0.000131116	0.00058489	0.224173	0.822623
rs7404939	16	88807896	0.000135521	0.000657627	0.206075	0.836732	-0.000776319	0.000891552	-0.87075	0.383892
Affx-13429237	16	88808743	1.6e-05	0.000640363	0.0249444	0.980099	-0.00114232	0.000868282	-1.3156	0.188308
rs191333338	16	88808901	0.00327291	0.00170144	1.92361	0.0544039	-0.00140668	0.00230586	-0.610045	0.541833
rs62048195	16	88810659	0.00117538	0.000491299	2.39238	0.0167399	0.000365473	0.000666055	0.548714	0.583202
rs77383267	16	88811275	0.000875541	0.000822082	1.06503	0.286863	0.000181134	0.00111451	0.162523	0.870894
rs9788969	16	88812250	8.66e-05	0.000438867	0.197279	0.84361	0.000237056	0.000594984	0.398424	0.690318
rs78579285	16	88813060	-0.00200444	0.000550376	-3.64194	0.000270634	0.000556924	0.000746264	0.746283	0.455497
rs8062328	16	88816041	-0.000117822	0.000461537	-0.255282	0.798506	-0.000175117	0.000625552	-0.279941	0.779523
rs34308486	16	88818048	0.000742503	0.000464234	1.59942	0.109729	0.000738831	0.000629269	1.17411	0.240352
rs79512997	16	88821729	-0.000553143	0.000692714	-0.798516	0.424572	-0.000421965	0.000938976	-0.449388	0.653152
rs78014167	16	88821938	-0.0017577	0.000886325	-1.98313	0.0473535	0.000669756	0.00120165	0.557362	0.57728
rs57816951	16	88830261	-0.000173138	0.0009058	-0.191144	0.848413	-0.000121892	0.00122825	-0.0992401	0.920948
rs35957746	16	88830766	0.000943117	0.000698922	1.34939	0.177214	0.000710924	0.000947432	0.750369	0.453033
rs17176204	16	88830836	0.000581322	0.00057759	1.00646	0.314194	-0.000629701	0.000782971	-0.804246	0.421255
rs72813538	16	88832019	-0.00099596	0.00105317	-0.945678	0.344313	-0.00030207	0.00142765	-0.211586	0.83243
rs116986688	16	88832669	-0.000819893	0.00121137	-0.67683	0.498514	-8.91e-05	0.00164206	-0.054284	0.956709
rs2911462	16	88835914	-0.0018196	0.000866161	-2.10077	0.0356622	-0.000600548	0.00117444	-0.511349	0.609107
rs118132614	16	88844003	0.000661822	0.000945186	0.700203	0.483801	-6.54e-05	0.00128126	-0.0510112	0.959317
rs2968482	16	88844433	-0.00110737	0.000466828	-2.37211	0.0176876	-0.000611557	0.000632902	-0.966274	0.333908
rs2911458	16	88845009	0.000534698	0.000438636	1.219	0.222845	0.000937022	0.000594525	1.57608	0.115007
rs62048221	16	88846552	-0.000834265	0.000506904	-1.6458	0.0998052	-0.000333088	0.000687269	-0.484654	0.627922
rs8043839	16	88847437	-0.000130101	0.000427401	-0.304399	0.760824	0.000763065	0.000579305	1.31721	0.18777
rs57374020	16	88847523	-0.000447809	0.000503736	-0.888976	0.374017	-0.000400052	0.000682875	-0.585836	0.557986
rs12924828	16	88847651	-0.00058273	0.00196509	-0.296542	0.766816	-0.00418055	0.00266397	-1.56929	0.116581
Affx-13430005	16	88853729	-0.000167596	0.000428412	-0.391203	0.695647	-0.000816227	0.000580922	-1.40506	0.160006
Affx-13430141	16	88864568	-0.00263545	0.000674805	-3.90551	9.4e-05	-0.000461938	0.000915002	-0.504849	0.613665
rs480474	16	88867739	0.000377691	0.000835983	0.451793	0.651418	0.000606621	0.00113319	0.535323	0.592427
rs480727	16	88872229	-3.32e-05	0.000444763	-0.0747328	0.940427	-0.000198058	0.000603182	-0.328356	0.742643
rs1799825	16	88874887	-0.000581016	0.000953261	-0.609503	0.542191	-0.00103307	0.0012923	-0.799405	0.424056
rs1799842	16	88875671	-0.000508373	0.000878679	-0.578565	0.562883	-0.00142388	0.00119107	-1.19546	0.231908
rs8191483	16	88877313	-0.00140122	0.000528557	-2.65102	0.00802523	0.000268298	0.00071683	0.374284	0.708193
rs8191475	16	88877607	-0.00185968	0.00119421	-1.55724	0.119413	-0.000308609	0.00161862	-0.190662	0.848791
rs1135366	16	88880195	-0.000288738	0.000499879	-0.577615	0.563524	0.000502908	0.0006777	0.742081	0.458039
rs12933643	16	88884856	0.0017212	0.00109167	1.57666	0.114875	-6.91e-05	0.00147984	-0.0467176	0.962738
rs8046428	16	88885556	8.28e-05	0.000474087	0.174697	0.861318	0.000215666	0.000642703	0.335561	0.737202
rs12927630	16	88890471	0.000329333	0.000450861	0.730453	0.465114	0.000252127	0.000611199	0.412513	0.679964
rs2303269	16	88891240	0.00125165	0.00101302	1.23555	0.216625	0.000122022	0.00137332	0.0888523	0.929199
rs11648924	16	88894632	0.000599129	0.000440526	1.36003	0.173822	0.000495347	0.000597136	0.829538	0.406801
rs116762022	16	88895625	8.11e-05	0.00118181	0.0686403	0.945276	0.00115191	0.00160177	0.719148	0.47205
rs118127692	16	88896757	0.00261108	0.0013721	1.90297	0.0570448	-0.000185585	0.00186018	-0.099767	0.920529
rs75267235	16	88898785	-0.00321798	0.000982363	-3.27575	0.00105394	0.00045949	0.00133182	0.34501	0.730087
rs897958	16	88905074	0.000448234	0.00046905	0.955621	0.339265	-0.000159261	0.000635708	-0.250526	0.802181
rs74837608	16	88905966	0.000568085	0.000908707	0.625157	0.531869	-0.000341335	0.00123284	-0.276868	0.781882
rs34278797	16	88908306	-0.00086486	0.00131277	-0.658803	0.510023	0.000570886	0.00178038	0.320655	0.748472
rs117284066	16	88910207	-0.000430164	0.000821806	-0.523437	0.60067	-0.000142581	0.00111462	-0.127918	0.898214
rs118019723	16	88914738	0.000209728	0.0015955	0.13145	0.89542	-0.00433158	0.00216281	-2.00275	0.0452046
rs78576147	16	88916667	0.000842522	0.0008972	0.939057	0.347702	0.000887018	0.00121635	0.729247	0.465851
rs72813575	16	88917041	0.00126939	0.00117515	1.08019	0.280057	0.000819997	0.00159322	0.514677	0.606779
rs111931109	16	88919005	-0.00073568	0.00142705	-0.515525	0.606187	-0.000241811	0.00193443	-0.125004	0.900521
rs79271306	16	88919777	0.000472177	0.000780115	0.605266	0.545003	0.00113364	0.0010576	1.07191	0.283763
rs12932588	16	88921493	0.000119785	0.000481931	0.248552	0.803707	-0.000804458	0.000653735	-1.23056	0.21849
rs1646239	16	88924157	0.000307673	0.000518315	0.593602	0.552779	0.001031	0.000702742	1.46711	0.142346
rs72813578	16	88924982	-7.86e-05	0.00126098	-0.0623541	0.950281	-0.00137532	0.00171007	-0.80425	0.421253
rs3784876	16	88925647	-0.00136339	0.00125672	-1.08488	0.277978	-0.000519966	0.00170365	-0.305207	0.760209
rs71395334	16	88926089	0.00129133	0.00146756	0.879919	0.378904	0.00284314	0.00198987	1.42881	0.153061
rs3826061	16	88927221	-0.000482681	0.000447853	-1.07777	0.281139	-0.00134935	0.000607171	-2.22235	0.0262604
rs74035873	16	88930545	-0.00121931	0.00126227	-0.965968	0.334061	-0.000637567	0.00171108	-0.37261	0.709439
rs76267236	16	88931274	0.000161918	0.000768959	0.210567	0.833225	0.00104222	0.00104269	0.99955	0.317529
rs76746996	16	88931509	-0.00176891	0.00133855	-1.32151	0.186332	-0.000396907	0.0018149	-0.218694	0.826888
rs7202075	16	88935556	-0.00070376	0.00149248	-0.471537	0.637258	-0.00156806	0.00202317	-0.77505	0.438311
rs7184604	16	88937848	0.000585572	0.00104979	0.557797	0.576983	-0.000629693	0.00142299	-0.442514	0.658118
rs74958017	16	88945936	-0.00110566	0.00152315	-0.725899	0.467901	0.000362841	0.0020648	0.175726	0.860509
rs62050164	16	88949488	0.00419035	0.00135486	3.09283	0.00198278	0.00378391	0.00183656	2.06032	0.0393684
rs79521030	16	88952670	-0.000728313	0.00150186	-0.484941	0.627718	-0.000794976	0.00203625	-0.390412	0.696232
rs76106755	16	88953787	0.000744472	0.000875669	0.850175	0.395228	-0.0025046	0.00118708	-2.10988	0.0348692
rs11641738	16	88955458	-0.00163949	0.000537199	-3.05193	0.00227397	-0.000662741	0.000728092	-0.910243	0.362695
rs12445159	16	88962880	-0.00239855	0.0005996	-4.00025	6.33e-05	-0.00158376	0.000812782	-1.94857	0.0513475
rs78980961	16	88963269	0.00112444	0.00106245	1.05834	0.2899	0.000971634	0.00144021	0.674649	0.499899
Affx-13431992	16	88964557	-0.00150717	0.000743398	-2.0274	0.0426222	0.00107968	0.0010082	1.0709	0.284214
rs516137	16	88964934	-0.00195527	0.000568987	-3.43642	0.000589544	-0.00133349	0.000771236	-1.72903	0.0838048
rs116525303	16	88966540	0.000706458	0.00122735	0.575595	0.564889	0.000731324	0.00166448	0.439371	0.660393
rs117425352	16	88969136	-0.0024329	0.00153046	-1.58965	0.111915	9.26e-05	0.00207474	0.0446258	0.964406
rs116043490	16	88970881	0.000492282	0.00136347	0.36105	0.718062	0.0015378	0.00184916	0.831619	0.405625
rs75320646	16	88973119	0.000553353	0.00103067	0.536886	0.591347	-0.000123404	0.0013973	-0.0883161	0.929625
rs75469892	16	88973220	0.000856329	0.00135778	0.630683	0.528248	0.00129328	0.00184049	0.702686	0.482252
rs12443964	16	88973659	-0.000369571	0.00127953	-0.288834	0.772709	0.00200823	0.00173457	1.15777	0.246958
rs579740	16	88973937	0.000980387	0.000450088	2.17821	0.0293913	0.00177333	0.00061024	2.90596	0.00366151
rs73254255	16	88978735	0.000607659	0.00137269	0.442677	0.657999	0.00118942	0.00186086	0.639176	0.522709
rs72815512	16	88979992	-0.00225944	0.000679103	-3.3271	0.000877665	-0.00111566	0.00092069	-1.21177	0.225603
rs73254258	16	88980745	0.00158975	0.00141472	1.12372	0.261133	0.00266369	0.00191801	1.38878	0.164902
rs12444726	16	88982789	0.00109874	0.000435622	2.52223	0.0116618	0.00157641	0.000590715	2.66865	0.00761608
rs192262401	16	88982805	-0.000409002	0.0012322	-0.331928	0.739944	3.84e-05	0.00167015	0.0229885	0.981659
rs3887734	16	88984054	0.000619765	0.00178902	0.346427	0.729022	0.000930917	0.00242545	0.383812	0.701118
rs557893	16	88988524	-0.00135573	0.000596874	-2.27139	0.0231241	-0.00089308	0.000809163	-1.10371	0.269721
rs72815515	16	88990600	-0.00155419	0.00164669	-0.94383	0.345257	-0.00444215	0.00223221	-1.99002	0.0465894
Affx-13432496	16	88992050	0.00106241	0.00111165	0.955706	0.339222	0.0004408	0.00150705	0.292493	0.76991
rs3848233	16	88992338	0.000965614	0.000441714	2.18606	0.0288119	0.00179734	0.000598902	3.00106	0.00269062
rs501671	16	88992686	0.00217593	0.00137092	1.58721	0.112467	-0.000690586	0.00185834	-0.371614	0.710181
rs1808448	16	88993580	0.00217402	0.00137426	1.58195	0.113662	-0.000661999	0.00186247	-0.355441	0.722259
rs3809593	16	88994871	-0.00181079	0.00169118	-1.07072	0.284295	0.0021919	0.00229217	0.956254	0.338945
rs538778	16	88995512	0.000752718	0.000490397	1.53491	0.124806	-0.000449251	0.000664628	-0.675944	0.499077
rs8063866	16	89000303	0.00102651	0.000436782	2.35018	0.0187651	0.00168555	0.000592159	2.84645	0.00442128
rs118022586	16	89001840	0.0010147	0.0011987	0.846494	0.397278	-2.43e-05	0.00162507	-0.0149673	0.988058
rs12928212	16	89008772	0.00247047	0.00165165	1.49576	0.134717	-0.000570163	0.00223886	-0.254667	0.79898
rs118163012	16	89010452	0.00131275	0.00138113	0.950489	0.341864	-0.00127084	0.00187225	-0.678775	0.497281
rs4782498	16	89019166	-0.00025083	0.000517735	-0.484476	0.628048	-0.00116983	0.000702453	-1.66535	0.0958432
rs13329773	16	89023572	0.00075824	0.000479639	1.58085	0.113912	0.00119864	0.000650388	1.84296	0.0653361
rs11640986	16	89024450	-0.00025848	0.000736636	-0.350892	0.72567	-0.00133692	0.00099844	-1.33901	0.180569
rs1870271	16	89027654	0.000803076	0.000440035	1.82503	0.0679981	0.00173728	0.000596639	2.91177	0.00359411
rs117163001	16	89029640	5.34e-05	0.00131224	0.0406917	0.967542	0.00212777	0.00178002	1.19536	0.231946
rs117791738	16	89029902	0.00122664	0.00154635	0.793243	0.427637	0.00281123	0.00209615	1.34114	0.179876
rs4782494	16	89030118	0.0011415	0.000525939	2.1704	0.0299771	0.00105679	0.000713076	1.48201	0.138339
rs118090909	16	89030294	0.00106814	0.00184247	0.579733	0.562095	0.00487029	0.00249797	1.9497	0.0512132
rs882504	16	89031990	0.00144183	0.0010608	1.35919	0.174088	0.0027569	0.00143888	1.916	0.0553656
rs11076741	16	89032530	-0.000892848	0.000467587	-1.90948	0.0562008	-0.00153795	0.000633992	-2.42582	0.0152746
rs4782493	16	89032631	-0.00056389	0.000509389	-1.10699	0.268298	-0.00193098	0.000690649	-2.79589	0.00517596
rs12709106	16	89036713	0.000227666	0.000441048	0.516194	0.605719	0.000958474	0.000597956	1.60292	0.108954
rs117068486	16	89036813	0.00179961	0.00167041	1.07734	0.281328	-0.00028714	0.00226523	-0.12676	0.899131
rs118058794	16	89038037	0.000805894	0.00101205	0.7963	0.425858	0.00133963	0.00137206	0.976365	0.328884
rs73256250	16	89038114	-0.00298141	0.00165267	-1.804	0.0712325	0.0013676	0.00224054	0.610386	0.541607
rs13333659	16	89038880	-0.00027096	0.000572204	-0.473537	0.635831	0.00054144	0.00077581	0.697904	0.485238
rs7193421	16	89042334	0.000232837	0.000496234	0.469208	0.638922	0.000820416	0.000672752	1.21949	0.222659
rs12447686	16	89048291	-0.000742211	0.00048563	-1.52835	0.126428	0.000146966	0.000658353	0.223232	0.823355
rs12445594	16	89048835	3.69e-05	0.000667845	0.0552752	0.955919	-0.000177565	0.000905483	-0.1961	0.844532
rs117079428	16	89057170	0.00257807	0.000895362	2.87936	0.00398505	0.00371514	0.00121376	3.06086	0.00220721
rs117473347	16	89057213	0.00462361	0.00097169	4.75832	1.95e-06	0.00194202	0.00131721	1.47435	0.14039
rs8044191	16	89058640	-0.000774356	0.000448101	-1.72808	0.0839747	-0.00047704	0.000607661	-0.785043	0.432429
rs16965228	16	89059879	0.00018952	0.000695219	0.272604	0.785158	0.00140712	0.000942481	1.493	0.135438
rs117461227	16	89062426	0.000683297	0.00136891	0.499155	0.617671	-0.000658247	0.00185583	-0.354692	0.722821
Affx-13433649	16	89062451	-0.000958729	0.000767667	-1.24889	0.211708	-0.00121473	0.0010407	-1.16723	0.24312
rs9921232	16	89066988	-0.0012132	0.00189947	-0.638703	0.523017	-0.00404183	0.00257533	-1.56944	0.116546
rs12932723	16	89067036	-0.000928874	0.000924119	-1.00515	0.314827	0.000647326	0.00125282	0.516697	0.605368
rs115349622	16	89072328	0.00192484	0.00125574	1.53284	0.125316	-0.000186657	0.00170302	-0.109604	0.912724
rs58333036	16	89076447	-0.000840461	0.000450218	-1.86679	0.0619324	-0.000273724	0.000610308	-0.448502	0.653792
rs11076751	16	89079527	-0.000850598	0.000450613	-1.88765	0.0590742	-0.000217365	0.000610951	-0.355782	0.722004
rs113990817	16	89088055	-0.0014955	0.00105563	-1.4167	0.156573	0.000716456	0.00143203	0.500306	0.61686
rs7194426	16	89089214	0.00100157	0.000561719	1.78304	0.0745814	-0.00142662	0.000761671	-1.87302	0.0610666
rs62045847	16	89092585	-0.00100666	0.000453661	-2.21897	0.0264895	-0.000268595	0.000615027	-0.43672	0.662315
rs11647758	16	89094243	0.000807187	0.000508398	1.58771	0.112353	0.00043102	0.000689459	0.625157	0.531869
rs73258295	16	89101485	0.0002468	0.00191205	0.129076	0.897298	0.000126424	0.00259136	0.0487865	0.961089
rs113223613	16	89103272	-0.00187856	0.00103784	-1.81005	0.0702883	-0.000442009	0.00140722	-0.314102	0.753444
rs62045849	16	89105007	0.00466794	0.00091827	5.0834	3.71e-07	0.00202735	0.00124488	1.62855	0.103409
rs7204237	16	89106321	0.000304197	0.000594467	0.511714	0.608852	-0.00165275	0.000805886	-2.05085	0.0402826
rs117693053	16	89111899	-0.000116982	0.000928521	-0.125987	0.899742	0.00109711	0.00125867	0.871643	0.383404
rs7206675	16	89118360	0.000980979	0.000647608	1.51477	0.129831	-0.00117896	0.000877815	-1.34307	0.179252
rs12927884	16	89128940	0.000114654	0.000803343	0.142721	0.88651	-0.00203231	0.00108806	-1.86782	0.0617879
rs117098882	16	89132011	0.000505124	0.000946769	0.533524	0.593671	-0.0022229	0.00128395	-1.7313	0.0833994
rs34697926	16	89144828	0.000177871	0.000696986	0.2552	0.798569	-0.00115463	0.000945002	-1.22183	0.221773
rs9935216	16	89148643	0.000295147	0.000521056	0.56644	0.571095	-0.000744259	0.000706409	-1.05358	0.292076
rs6500524	16	89149080	-0.00094454	0.000508759	-1.85656	0.063375	-0.000290818	0.00068936	-0.421866	0.673123
rs8057674	16	89149593	-0.000378758	0.000429792	-0.881258	0.378179	-0.000612574	0.000582715	-1.05124	0.293149
rs11642779	16	89151035	3.69e-05	0.000663905	0.0555312	0.955715	5.49e-05	0.000900388	0.0610005	0.951359
rs11076758	16	89152800	-0.000417859	0.000429457	-0.972995	0.330557	-0.000745783	0.000582581	-1.28014	0.200498
rs117323342	16	89154094	0.00459831	0.00172315	2.66855	0.00761842	9.21e-05	0.0023354	0.0394514	0.968531
rs74034601	16	89157884	0.00147217	0.00195522	0.752944	0.451484	-0.00111533	0.0026512	-0.42069	0.673982
rs9940871	16	89160747	0.000566404	0.000474766	1.19302	0.232864	0.000336447	0.000643596	0.522761	0.601141
rs4782334	16	89161373	0.000227631	0.000506543	0.449382	0.653156	-0.000737948	0.000686721	-1.0746	0.282556
rs72817431	16	89163788	-0.00363811	0.000993411	-3.66224	0.000250062	-0.00206947	0.00134648	-1.53695	0.124307
rs116981345	16	89164307	-0.00425455	0.0017967	-2.36798	0.0178859	-0.00501155	0.00243662	-2.05676	0.0397098
Affx-52330810	16	89167076	0.001783	0.000536527	3.32323	0.000889926	0.00138322	0.000728089	1.8998	0.0574606
rs7188200	16	89167094	0.00173153	0.000524596	3.30069	0.000964576	0.00129811	0.000711354	1.82485	0.0680253
rs6500529	16	89167458	0.00172105	0.000523254	3.28912	0.00100511	0.00137174	0.000709347	1.93381	0.0531369
rs61729367	16	89167828	-0.000117002	0.000778281	-0.150334	0.880501	-0.00170566	0.0010552	-1.61644	0.106001
rs4782456	16	89169205	0.00172873	0.000525082	3.2923	0.000993812	0.00128079	0.000711674	1.79969	0.0719102
rs113683739	16	89169644	0.00125444	0.00111747	1.12257	0.261621	-0.00029619	0.00151299	-0.195765	0.844794
rs117435455	16	89177988	0.000289412	0.00100682	0.287451	0.773767	0.000365696	0.00136486	0.267937	0.788748
rs143793502	16	89178531	0.0018104	0.00204418	0.885638	0.375814	0.000588518	0.00277165	0.212335	0.831846
rs3743979	16	89180883	0.000509851	0.000493274	1.03361	0.30132	0.00089944	0.000668734	1.34499	0.17863
rs9938463	16	89183772	0.00306516	0.00081299	3.77023	0.000163126	0.00226754	0.00110188	2.05788	0.039602
rs36075163	16	89185117	-0.000288672	0.000431662	-0.668746	0.503658	0.000177556	0.000585125	0.303449	0.761548
rs6500537	16	89196208	-0.00104408	0.000535797	-1.94865	0.0513383	2.2e-05	0.000726556	0.0303321	0.975802
rs118065221	16	89199522	0.00444697	0.0017281	2.57333	0.010073	0.00303411	0.00234146	1.29582	0.195038
rs12447947	16	89199651	0.00105686	0.000446954	2.36459	0.0180507	-0.000492749	0.000605993	-0.813127	0.416146
rs34007589	16	89201395	0.000491526	0.000624692	0.78683	0.431382	0.000673631	0.000846849	0.795456	0.426349
rs72817491	16	89203619	-0.00358402	0.00101436	-3.53329	0.000410485	-0.00191295	0.00137558	-1.39065	0.164333
rs72819315	16	89219366	-0.00139747	0.000890195	-1.56985	0.116451	-0.000519795	0.00120714	-0.430602	0.666758
rs117117251	16	89220278	0.000127849	0.00213054	0.0600077	0.95215	-0.00202668	0.00288929	-0.701445	0.483026
rs112924269	16	89222751	-0.000617569	0.000479774	-1.28721	0.198023	0.000608813	0.000650403	0.936056	0.349245
rs12598250	16	89231051	-0.000871321	0.0005196	-1.67691	0.0935614	-0.000205375	0.00070437	-0.291572	0.770614
rs78538583	16	89234760	0.000159982	0.00212432	0.0753096	0.939968	-0.00140972	0.00288067	-0.489373	0.624578
rs729201	16	89240783	-0.00431443	0.00107653	-4.00771	6.13e-05	-0.00183332	0.0014595	-1.25613	0.209071
rs117217569	16	89242787	-0.00141935	0.00104609	-1.35681	0.174842	-0.0048388	0.00141848	-3.41125	0.000646738
rs80024341	16	89244774	-0.000810998	0.000934217	-0.868105	0.385338	9.99e-05	0.00126663	0.078844	0.937157
rs2287359	16	89245890	-0.000624211	0.000988405	-0.631534	0.527692	0.000439585	0.0013399	0.328072	0.742858
rs2287358	16	89245955	-0.00434275	0.00115158	-3.77113	0.00016254	-0.00275575	0.00156234	-1.76386	0.0777571
rs72819366	16	89256695	0.000103277	0.000533684	0.193516	0.846555	0.000934894	0.000723647	1.29192	0.196386
rs117716265	16	89260678	3.93e-05	0.000679344	0.0578822	0.953843	0.00137262	0.00092115	1.49011	0.136195
rs2270416	16	89261482	-0.00438268	0.00108683	-4.03255	5.52e-05	-0.00180757	0.00147331	-1.22687	0.219871
Affx-13436956	16	89265101	-0.00109444	0.000447649	-2.44486	0.0144915	0.00032513	0.000606995	0.535638	0.592209
rs12926888	16	89265466	-0.00102231	0.000447943	-2.28223	0.0224764	0.000335568	0.000607223	0.552626	0.58052
rs4785602	16	89273092	-0.000202009	0.000439175	-0.459975	0.645535	0.00074383	0.000595479	1.24913	0.211619
rs882323	16	89276671	-0.000309329	0.000796726	-0.388251	0.697831	-0.000105022	0.0010801	-0.0972335	0.922541
rs72819384	16	89277405	-0.000854908	0.00174347	-0.490349	0.623887	-0.0050881	0.00236446	-2.15191	0.0314056
rs7202536	16	89285921	-0.00159446	0.000943177	-1.69052	0.0909291	-0.00106086	0.00127885	-0.829543	0.406798
rs4785772	16	89287238	-0.000651503	0.000827188	-0.787612	0.430924	0.000174237	0.00112141	0.155373	0.876527
Affx-52330814	16	89291951	-0.00164653	0.000867518	-1.89798	0.0576993	8.39e-05	0.00117601	0.0713256	0.943139
rs117884871	16	89292039	-0.00532952	0.00181602	-2.93472	0.00333871	-0.00672885	0.00246264	-2.73237	0.00628842
rs72819401	16	89293730	-0.00434468	0.00107784	-4.0309	5.56e-05	-0.00179074	0.00146102	-1.22568	0.220321
rs74033443	16	89294044	0.000761891	0.00214043	0.355951	0.721877	0.00475469	0.00289994	1.63958	0.101093
rs28415940	16	89294381	-0.00292875	0.000692278	-4.2306	2.33e-05	-0.000784233	0.000938487	-0.835636	0.403361
rs9921361	16	89294439	-0.00295539	0.000690431	-4.2805	1.87e-05	-0.000653738	0.00093606	-0.698393	0.484932
rs28638280	16	89294511	-0.00169546	0.000862919	-1.9648	0.0494388	-3.51e-05	0.00117023	-0.0300012	0.976066
rs74466939	16	89294595	0.00220944	0.000712296	3.10186	0.00192324	0.00263937	0.000966185	2.73174	0.0063004
rs117211912	16	89296539	-0.00393808	0.00165294	-2.38247	0.0171976	-0.00399282	0.00224074	-1.78192	0.0747633
rs56240058	16	89301987	-0.00136126	0.00135655	-1.00348	0.315632	-0.00273083	0.00183912	-1.48486	0.137582
rs34422843	16	89309592	-0.00295202	0.00069059	-4.27464	1.92e-05	-0.000725645	0.000936294	-0.775019	0.438329
rs12927572	16	89309655	-0.00194079	0.000951736	-2.03921	0.0414298	-0.000927799	0.00129114	-0.718591	0.472394
rs117567292	16	89313325	-0.00209132	0.00132379	-1.5798	0.114154	-0.00425843	0.00179467	-2.37282	0.0176536
rs9783776	16	89313451	-0.00151078	0.000872408	-1.73173	0.0833226	-7.82e-06	0.00118269	-0.00661097	0.994725
rs34509231	16	89314706	-7.2e-06	0.000576245	-0.0124958	0.99003	0.000467776	0.000781112	0.598859	0.549267
rs28584716	16	89314960	-0.00116566	0.000529063	-2.20326	0.0275773	-0.000123371	0.000717221	-0.172012	0.863428
rs117350523	16	89315624	-0.00546419	0.00122046	-4.47717	7.57e-06	-0.00100253	0.00165403	-0.606114	0.54444
rs9922876	16	89315664	0.00105226	0.000463059	2.27241	0.0230626	0.00076527	0.000627637	1.21929	0.222736
rs4785645	16	89323925	-0.0027292	0.00051232	-5.32714	9.98e-08	0.000259649	0.000694247	0.374001	0.708404
rs3114856	16	89329223	0.000904696	0.000621856	1.45483	0.145717	0.00155823	0.000843209	1.84798	0.0646069
rs116957042	16	89331127	0.00525809	0.00150239	3.49982	0.000465645	0.00138784	0.00203539	0.681853	0.495333
rs900729	16	89332050	0.00188603	0.000507624	3.7154	0.000202916	0.000229043	0.000687975	0.332923	0.739193
rs60735953	16	89332294	0.00100945	0.00114245	0.883585	0.376921	0.00114091	0.0015487	0.736689	0.461312
rs16964680	16	89333575	-0.00202386	0.00176165	-1.14884	0.250621	-0.0026281	0.00238813	-1.10049	0.271121
rs6500544	16	89336344	-0.00489602	0.00088944	-5.50461	3.7e-08	-0.000832739	0.0012061	-0.690438	0.489919
rs56276510	16	89337526	-0.000359962	0.000835317	-0.430928	0.666521	-0.000615277	0.00113255	-0.543266	0.586947
rs72821345	16	89338077	-0.00207429	0.00083963	-2.47049	0.0134935	-0.00131565	0.00113839	-1.15571	0.247801
rs1542633	16	89339499	-0.00429955	0.000948416	-4.5334	5.81e-06	-0.00141043	0.00128602	-1.09674	0.272754
rs7192878	16	89342733	0.00165036	0.000528012	3.12561	0.00177456	0.000518714	0.000715837	0.724626	0.468682
rs112043543	16	89343038	-0.000696099	0.00145906	-0.477087	0.633301	-0.000988777	0.00197824	-0.499827	0.617198
rs1466539	16	89344431	0.00150254	0.000683968	2.1968	0.0280358	0.00234658	0.000927142	2.53098	0.011375
rs1466540	16	89344477	-0.00114854	0.000450076	-2.55187	0.010715	0.000223569	0.000610103	0.366445	0.714033
rs2279348	16	89350038	-0.0021259	0.00048509	-4.38248	1.17e-05	0.000398813	0.000657643	0.606428	0.544231
rs2279349	16	89350178	0.000487098	0.000592438	0.822192	0.410968	0.00132905	0.000803158	1.65479	0.097969
rs145694621	16	89350911	0.00569119	0.00164101	3.46811	0.000524215	0.00479198	0.00222453	2.15415	0.031229
rs56013820	16	89355771	-0.00458503	0.00106902	-4.28899	1.8e-05	-0.00158507	0.00144907	-1.09385	0.274021
rs35657869	16	89374637	0.00486994	0.000908388	5.36108	8.28e-08	0.00355207	0.00123152	2.88431	0.00392299
rs3102349	16	89376945	-0.00168218	0.000557575	-3.01696	0.00255349	0.00014577	0.000755835	0.192859	0.847069
rs3114910	16	89379427	0.00159137	0.000763904	2.08321	0.0372328	0.00120429	0.00103506	1.1635	0.244628
rs3102350	16	89379936	0.000850906	0.00101296	0.840017	0.400899	0.00208528	0.0013734	1.51834	0.12893
rs72803334	16	89382880	-0.00397597	0.00108354	-3.66943	0.000243132	-0.000892846	0.00146841	-0.608035	0.543164
rs3114908	16	89383725	-0.0004503	0.000442563	-1.01748	0.308925	0.000191887	0.000600025	0.319799	0.749121
rs3102356	16	89384042	0.00131579	0.00160681	0.818883	0.412854	-0.0010659	0.00217764	-0.489473	0.624507
rs2353033	16	89385561	-0.00079523	0.000431001	-1.84508	0.0650274	0.000224527	0.000584214	0.384324	0.700739
rs11076780	16	89397954	8.46e-05	0.000433905	0.194921	0.845455	-0.000110024	0.000588174	-0.18706	0.851614
rs8062606	16	89399744	-0.000603988	0.000999536	-0.604268	0.545666	4.3e-05	0.00135507	0.0317694	0.974656
rs2353030	16	89405827	-0.000705418	0.000429169	-1.64368	0.100243	-2.12e-05	0.000581777	-0.0364985	0.970885
rs116999413	16	89411633	0.000921836	0.00178349	0.516871	0.605247	-0.00224661	0.00241945	-0.928563	0.353117
rs12102606	16	89416783	0.00101154	0.00153331	0.65971	0.50944	0.00133321	0.00207851	0.641427	0.521245
rs3114885	16	89420230	0.000562203	0.000940197	0.597963	0.549865	0.000982883	0.00127476	0.771032	0.440689
rs3096309	16	89431603	0.000298485	0.000562391	0.530742	0.595598	0.000327579	0.000762122	0.429824	0.667324
rs111460975	16	89434541	6.13e-05	0.000594781	0.103135	0.917856	-0.000637396	0.000806333	-0.790488	0.429244
rs889573	16	89437560	0.000142156	0.000434342	0.327291	0.743448	-0.000153255	0.000588701	-0.260327	0.794611
rs3114918	16	89444220	0.0049673	0.00209346	2.37277	0.0176559	0.000588935	0.00283817	0.207505	0.835615
rs117984432	16	89454991	-0.00171855	0.00114821	-1.49673	0.134465	0.00105103	0.00155666	0.675181	0.499562
rs2965827	16	89457350	-0.000412561	0.000427477	-0.965105	0.334493	-0.000263365	0.000579509	-0.454462	0.649497
rs111774585	16	89471731	0.000404194	0.0010924	0.370005	0.711379	-0.00100617	0.00148097	-0.679399	0.496885
rs78912890	16	89475614	-0.00269693	0.00119999	-2.24745	0.0246117	0.00117792	0.00162694	0.724014	0.469058
rs6416798	16	89480633	0.00194202	0.00153223	1.26745	0.204995	-0.000527422	0.00207699	-0.253936	0.799545
rs117778271	16	89483663	-0.00295779	0.00120333	-2.458	0.0139717	-0.00301657	0.00163148	-1.84898	0.0644621
rs17702309	16	89487341	0.000139531	0.000973952	0.143263	0.886083	-0.00174044	0.00132009	-1.31842	0.187365
rs75300484	16	89489061	0.000361271	0.00117665	0.307034	0.758818	0.00173243	0.00159496	1.08619	0.277395
rs17774983	16	89493234	0.00337942	0.00129645	2.60666	0.00914346	0.0023133	0.00175732	1.31638	0.188047
rs74836424	16	89507330	-0.00225087	0.000767849	-2.9314	0.00337468	-0.00451978	0.00104098	-4.34182	1.41e-05
rs2965946	16	89516612	9.7e-05	0.000461036	0.210333	0.833408	-0.000309424	0.000624916	-0.495144	0.620499
rs4785670	16	89520152	-0.000577249	0.00149875	-0.385153	0.700124	-0.0013674	0.00203386	-0.672317	0.501383
rs74829481	16	89531309	0.0026521	0.00114561	2.31501	0.0206129	0.00148046	0.00155279	0.953422	0.340377
rs62070281	16	89540121	0.00121756	0.00151496	0.803689	0.421577	-0.00140756	0.00205298	-0.685617	0.492955
rs72803389	16	89543154	-0.00163594	0.0010617	-1.54087	0.123348	0.00142692	0.00143954	0.991234	0.321572
rs12935033	16	89543188	-0.00133968	0.000439409	-3.04882	0.00229759	-0.00096336	0.000595675	-1.61726	0.105824
rs13339021	16	89548929	-0.00043732	0.00161163	-0.271352	0.78612	0.00237404	0.0021848	1.08662	0.277208
rs71396920	16	89549856	0.00325356	0.00103496	3.14367	0.00166859	0.00391578	0.00140295	2.7911	0.00525325
rs4785569	16	89555314	0.00189594	0.0004323	4.3857	1.16e-05	0.00150599	0.000586473	2.56787	0.0102329
rs4129126	16	89561475	0.000221308	0.000461853	0.479174	0.631815	-0.000337688	0.000626103	-0.539349	0.589647
rs11645860	16	89569215	0.00201998	0.000531696	3.79913	0.000145233	0.0014223	0.000720668	1.97359	0.0484294
rs75746799	16	89572732	-0.00186826	0.00137181	-1.36189	0.173233	-0.00312734	0.00185977	-1.68157	0.0926535
rs62070320	16	89573689	-0.000427966	0.000432983	-0.988415	0.32295	-0.000910091	0.000587058	-1.55026	0.121081
rs4785687	16	89588896	-0.000784326	0.000437918	-1.79103	0.0732888	-0.000115415	0.000593605	-0.19443	0.845839
rs3803680	16	89590243	-0.000468235	0.000432831	-1.0818	0.279344	-0.000811578	0.000586753	-1.38317	0.166615
rs3935626	16	89592690	0.00178393	0.000532541	3.34984	0.00080869	0.00136957	0.000722089	1.89667	0.0578721
rs382745	16	89603586	-0.000449979	0.000433437	-1.03816	0.299194	-0.000801657	0.000587535	-1.36444	0.17243
rs11642231	16	89608702	-0.000880846	0.000437681	-2.01253	0.0441649	3.11e-06	0.000593284	0.00523372	0.995824
rs75724594	16	89609647	0.00212327	0.00122036	1.73988	0.0818812	-0.00141427	0.00165396	-0.855083	0.392506
rs35878298	16	89609694	0.0021257	0.000544441	3.90438	9.45e-05	0.00170364	0.000738222	2.30776	0.0210131
rs2292954	16	89613123	0.00199803	0.000537083	3.72016	0.000199133	0.00126556	0.000728184	1.73797	0.0822172
rs112121852	16	89615061	-0.000733612	0.00182856	-0.401197	0.688275	-0.00469212	0.00247939	-1.89245	0.0584322
rs12960	16	89620328	0.00196906	0.000539132	3.65227	0.000259977	0.00130048	0.000730766	1.77962	0.07514
rs11559075	16	89623393	-0.000445153	0.00184347	-0.241476	0.809186	-0.00452275	0.00249896	-1.80985	0.0703195
rs61747711	16	89623405	0.0034731	0.00107327	3.236	0.00121231	0.00400417	0.00145427	2.75339	0.00589845
rs9930567	16	89628073	0.000666076	0.000525657	1.26713	0.20511	-0.000581851	0.000712614	-0.816502	0.414214
rs67723215	16	89631998	0.00255228	0.000569647	4.48045	7.45e-06	0.00147722	0.000772228	1.91294	0.0557571
rs111246182	16	89637807	-0.000938156	0.000700711	-1.33886	0.180616	-0.000851319	0.000949719	-0.89639	0.370045
rs35264225	16	89643464	0.00304356	0.000571453	5.32601	1e-07	0.00180769	0.000774757	2.33324	0.0196362
rs455527	16	89644001	-0.00241238	0.000928755	-2.59744	0.00939272	-0.00115303	0.00125923	-0.915667	0.359842
rs7404704	16	89645846	-0.00105367	0.000610849	-1.72493	0.084542	0.000747826	0.000827933	0.903245	0.366397
rs71396930	16	89649037	0.00413925	0.00105999	3.905	9.42e-05	0.00401506	0.00143649	2.79504	0.00518964
rs75521932	16	89649675	-0.00153277	0.000536957	-2.85455	0.00431012	-7.31e-05	0.00072799	-0.100359	0.92006
Affx-13442994	16	89651175	-0.00198555	0.000902546	-2.19994	0.0278118	-0.00112227	0.00122349	-0.917265	0.359005
rs2292957	16	89653173	-0.00107781	0.00141303	-0.762769	0.445602	-0.00442523	0.00191555	-2.31016	0.0208797
rs3794630	16	89655221	-0.00112348	0.00131872	-0.851941	0.394247	0.00123794	0.00178807	0.69233	0.488731
rs464274	16	89656631	0.00100442	0.000427738	2.3482	0.0188649	2.57e-05	0.000579875	0.0443781	0.964603
rs34551621	16	89657828	-0.00139514	0.000984354	-1.41732	0.156392	-0.00113053	0.00133457	-0.847115	0.396932
rs9708920	16	89658714	-0.000930276	0.000777824	-1.196	0.231698	-0.0010162	0.00105466	-0.963532	0.335281
rs62068681	16	89660343	0.00153383	0.000639164	2.39974	0.0164072	0.00337876	0.000866593	3.8989	9.66e-05
rs79719924	16	89661537	0.00115689	0.00124361	0.930265	0.352235	0.00194821	0.00168543	1.15591	0.247717
rs461227	16	89662422	-0.000235261	0.000530378	-0.443572	0.657353	-0.00044918	0.000719136	-0.62461	0.532227
rs60900454	16	89664784	-0.00224001	0.00165817	-1.35089	0.17673	0.00156463	0.00224892	0.695728	0.4866
rs8048760	16	89665905	4.25e-05	0.000554759	0.0766171	0.938928	-0.000278879	0.000752018	-0.37084	0.710757
rs154659	16	89667337	-0.00101085	0.000476851	-2.11984	0.0340205	-0.00223683	0.000646611	-3.45931	0.000541634
rs391773	16	89672582	-0.00132953	0.000472432	-2.81423	0.00488971	0.000420313	0.00064043	0.656297	0.511633
rs376402	16	89674320	0.00152736	0.000444762	3.43411	0.000594584	-0.000166808	0.000602762	-0.27674	0.78198
rs455344	16	89681549	-0.00127963	0.000430808	-2.97031	0.00297525	0.00145444	0.000583904	2.49088	0.0127433
rs1968499	16	89683240	-0.00128027	0.000646045	-1.98171	0.0475125	-0.00451644	0.000875836	-5.15672	2.51e-07
rs2280374	16	89687407	-0.00181776	0.000703783	-2.58284	0.00979946	-0.005164	0.000954141	-5.41219	6.23e-08
rs62068713	16	89689786	-0.000544253	0.000553497	-0.983299	0.325461	0.00269513	0.000750211	3.5925	0.000327576
rs11641525	16	89691310	0.00232524	0.000991548	2.34506	0.0190244	0.00248391	0.00134401	1.84814	0.0645836
rs12930346	16	89691769	0.00242815	0.000448094	5.41884	6e-08	0.00108979	0.000607477	1.79396	0.0728207
rs116885385	16	89693057	-0.00279085	0.000711625	-3.92179	8.79e-05	0.00213006	0.000964877	2.2076	0.0272731
rs117586265	16	89698793	-0.00335327	0.00108006	-3.10471	0.00190481	-0.00137764	0.00146411	-0.94094	0.346736
rs449882	16	89702124	0.00327923	0.000431509	7.59945	2.98e-14	0.000717679	0.000584997	1.22681	0.219895
Affx-13443977	16	89704365	-0.00330474	0.000500608	-6.60145	4.08e-11	3.48e-05	0.000678639	0.0512624	0.959116
rs78545310	16	89704931	-1.19e-05	0.000806646	-0.0147217	0.988254	0.000814879	0.00109331	0.74533	0.456073
rs74033816	16	89704953	-0.00308743	0.00197059	-1.56675	0.117173	-0.00658397	0.00267151	-2.46451	0.0137204
rs2052867	16	89707093	4.72e-05	0.000636757	0.0741727	0.940873	0.00342965	0.000863406	3.97223	7.12e-05
rs164749	16	89708224	0.0034621	0.000431356	8.0261	1.01e-15	0.000809459	0.000584936	1.38384	0.166408
rs13329897	16	89724755	-0.00238332	0.0013892	-1.71561	0.0862349	-0.00194227	0.00188298	-1.03149	0.302312
rs8061722	16	89725077	0.00307878	0.00101409	3.036	0.00239763	-0.00109948	0.00137484	-0.799718	0.423875
rs13332449	16	89726819	-7.1e-05	0.00114081	-0.062224	0.950384	0.000217999	0.00154654	0.14096	0.887902
rs164753	16	89727595	-0.00136341	0.000556726	-2.44899	0.0143264	0.000512161	0.000754652	0.678671	0.497347
rs72807503	16	89728333	0.00229098	0.00143429	1.5973	0.110201	-0.00143085	0.0019445	-0.735844	0.461826
Affx-13444505	16	89734831	-0.0014955	0.000442562	-3.37919	0.000727101	0.00179704	0.000599957	2.99528	0.00274215
rs80164364	16	89734917	0.00314175	0.000904195	3.47464	0.000511607	-0.00122487	0.00122678	-0.998439	0.318068
rs117418297	16	89735071	-0.00253528	0.000723747	-3.50299	0.000460134	0.00198888	0.000981347	2.02669	0.0426954
rs11645553	16	89747878	0.000259277	0.000673943	0.384716	0.700448	0.00394203	0.000913815	4.31382	1.61e-05
rs12924572	16	89748736	-0.00221714	0.000426086	-5.2035	1.96e-07	-0.000448068	0.000577713	-0.775589	0.437992
rs117030214	16	89749165	0.00276518	0.00126503	2.18587	0.0288261	-0.00129027	0.00171493	-0.752374	0.451827
rs118161768	16	89751433	0.00190255	0.000848652	2.24185	0.024972	0.00410168	0.00115058	3.56489	0.000364067
rs258324	16	89754255	-0.00173586	0.000675991	-2.56787	0.0102331	-0.000903808	0.000916382	-0.986279	0.323997
rs12924138	16	89754444	-0.00202385	0.000425968	-4.75117	2.02e-06	-0.000661788	0.000577505	-1.14594	0.251819
rs258322	16	89755903	-0.00194285	0.000658188	-2.95182	0.00315936	-0.00499746	0.00089239	-5.60009	2.14e-08
rs1946482	16	89762410	0.00308708	0.000595546	5.18361	2.18e-07	0.00119377	0.000807354	1.47862	0.139244
rs1045814	16	89762915	-0.00169834	0.00043622	-3.89332	9.89e-05	-0.0015854	0.000591352	-2.68098	0.00734105
rs117963037	16	89766638	0.00142253	0.00137553	1.03417	0.301058	-0.00274425	0.00186448	-1.47185	0.141061
rs72807524	16	89772734	0.00184428	0.00168395	1.09521	0.273426	-0.00458073	0.002282	-2.00733	0.0447154
rs4785588	16	89772750	0.000793219	0.00171746	0.461856	0.644185	-0.00632932	0.00232832	-2.71841	0.00655999
rs56288641	16	89777078	0.00281881	0.00136985	2.05775	0.0396154	0.00232008	0.00185703	1.24935	0.211539
rs148694296	16	89777123	0.00144816	0.00121434	1.19255	0.233046	0.00515341	0.00164666	3.12961	0.00175055
Affx-13445148	16	89777761	0.00185676	0.000432294	4.29512	1.75e-05	0.000646197	0.000585961	1.1028	0.270115
rs118114589	16	89783205	-0.0026236	0.00142718	-1.83831	0.066017	-0.00335751	0.00193386	-1.73617	0.0825346
rs111671315	16	89785888	0.0013879	0.0018791	0.738597	0.460152	-0.00557363	0.00254882	-2.18675	0.0287614
rs28557782	16	89789506	-0.000263847	0.00110402	-0.238988	0.811115	0.000285358	0.00149647	0.190688	0.84877
rs6500437	16	89789898	-0.00161833	0.000460103	-3.51733	0.000435977	-0.00301852	0.000623686	-4.83982	1.3e-06
rs62068387	16	89791210	-0.00112239	0.000479261	-2.34193	0.019185	0.00171054	0.000649684	2.63287	0.00846701
rs17719249	16	89793731	0.00205132	0.0020397	1.00569	0.314563	-0.000722732	0.00276497	-0.261389	0.793793
rs34120897	16	89795813	-0.00036222	0.00066204	-0.547126	0.584293	0.00289953	0.000897291	3.23142	0.00123189
rs117468530	16	89797210	-0.00232027	0.00162539	-1.42751	0.153433	0.00225917	0.00220364	1.0252	0.305268
rs17227424	16	89804624	-0.00307177	0.00103201	-2.97648	0.00291597	-0.000741486	0.00139904	-0.529997	0.596115
rs9282681	16	89805914	0.000426948	0.000745376	0.572795	0.566784	0.00356236	0.00101037	3.5258	0.000422263
rs1061646	16	89805977	-0.00168252	0.000458076	-3.67301	0.000239748	-0.00276702	0.000621054	-4.45536	8.38e-06
rs1800347	16	89815049	0.00174095	0.000997062	1.74608	0.0807986	0.000639406	0.0013517	0.473037	0.636187
rs17233497	16	89815152	0.000559832	0.000745011	0.751441	0.452388	0.00359965	0.00100999	3.56405	0.000365235
rs9926296	16	89818089	0.00231689	0.000426477	5.43263	5.56e-08	0.000876046	0.000578088	1.51542	0.129667
rs3743860	16	89818491	-0.0026547	0.000432736	-6.1347	8.54e-10	-0.00220495	0.000586657	-3.7585	0.000170965
rs12931267	16	89818732	-0.00178888	0.000699109	-2.55879	0.0105041	-0.00491118	0.00094786	-5.18134	2.2e-07
rs117186138	16	89822580	-0.00375261	0.00152765	-2.45646	0.0140318	-0.00440066	0.00207033	-2.12559	0.0335385
rs17233378	16	89824713	-0.00355456	0.00146981	-2.41837	0.0155907	-0.00228918	0.00199286	-1.14869	0.250685
rs12709093	16	89824753	-0.0017403	0.000455495	-3.82068	0.000133109	-0.00289214	0.000617568	-4.68311	2.83e-06
rs2238526	16	89826723	0.00296405	0.000426522	6.94936	3.68e-12	0.002967	0.000578343	5.13017	2.9e-07
rs2376883	16	89826926	0.00283572	0.000438102	6.47276	9.64e-11	0.00191334	0.000594198	3.22004	0.00128187
rs11645916	16	89835234	0.000763335	0.000744487	1.02532	0.305215	0.00394619	0.00100933	3.90972	9.24e-05
rs7195066	16	89836323	-0.000765925	0.000460577	-1.66297	0.09632	0.000596163	0.000624351	0.954852	0.339653
rs62989960	16	89836507	-0.000147248	0.00107373	-0.137137	0.890922	-0.000161891	0.00145573	-0.111209	0.91145
rs1131660	16	89838086	-0.00308637	0.00120963	-2.55151	0.0107262	-0.00287452	0.00164061	-1.75211	0.0797566
rs17232910	16	89839766	0.000650805	0.000743263	0.875606	0.381245	0.00381291	0.00100753	3.7844	0.000154109
rs2302161	16	89845566	0.00192644	0.00188462	1.02219	0.306693	-0.00475712	0.0025555	-1.86153	0.0626707
rs2239359	16	89849480	-0.00145092	0.000437036	-3.3199	0.000900607	0.00122216	0.000592432	2.06296	0.0391172
rs16966142	16	89851033	-0.00142811	0.000775518	-1.84149	0.0655508	0.000781004	0.00105124	0.742935	0.457521
rs8058009	16	89856439	-0.00170067	0.000457572	-3.71673	0.000201855	-0.00266837	0.000620258	-4.30203	1.69e-05
rs11646374	16	89857935	0.000714562	0.0007449	0.959272	0.337423	0.00388435	0.00100975	3.84686	0.000119667
rs17226075	16	89862202	-0.00220565	0.000560184	-3.93737	8.24e-05	-0.000359667	0.000759421	-0.473608	0.63578
rs11648881	16	89862434	0.00055012	0.000743271	0.740134	0.459219	0.00373372	0.00100755	3.70573	0.000210824
rs12924101	16	89862906	-0.00160002	0.000554805	-2.88394	0.00392765	-0.00360114	0.000751836	-4.78979	1.67e-06
rs7190823	16	89866043	-0.00125786	0.000432291	-2.90975	0.00361739	-0.00134789	0.000586201	-2.29936	0.0214852
rs76622883	16	89869564	-0.000260714	0.00126346	-0.206349	0.836518	-0.000813383	0.00171316	-0.474786	0.63494
rs17225929	16	89870706	0.00683716	0.00149769	4.56513	4.99e-06	0.00579204	0.00202994	2.8533	0.00432707
rs17225810	16	89876999	0.00497609	0.00201874	2.46495	0.0137038	-0.00168041	0.00273693	-0.613975	0.539233
rs17232120	16	89880844	-0.00176817	0.00117161	-1.50918	0.131253	-0.000908674	0.00158875	-0.571944	0.567361
rs6500457	16	89898764	0.00300803	0.000435031	6.91453	4.7e-12	0.00172259	0.000589759	2.92084	0.00349112
rs62054258	16	89900495	0.000342375	0.000744605	0.459808	0.645654	0.00319583	0.00100914	3.16688	0.001541
rs112626584	16	89905880	0.0027694	0.00064837	4.27133	1.94e-05	0.00176968	0.00087871	2.01395	0.0440154
rs12599531	16	89909401	0.00275899	0.000446194	6.18338	6.28e-10	0.00159013	0.000604898	2.62875	0.00857033
rs17177912	16	89909429	-0.0027363	0.00101555	-2.69439	0.00705211	-0.000611664	0.00137673	-0.444286	0.656836
rs8060934	16	89920025	0.00277267	0.000427995	6.47828	9.29e-11	0.00276524	0.000580297	4.76522	1.89e-06
rs34552238	16	89920497	-0.00177302	0.000529897	-3.34597	0.000820044	-0.0047552	0.000718062	-6.62227	3.54e-11
rs116983808	16	89922735	-0.00153248	0.00110417	-1.38791	0.165167	0.0012559	0.00149658	0.839179	0.401369
rs62056091	16	89930414	0.000698411	0.000741445	0.941958	0.346215	0.00346985	0.0010051	3.45223	0.000556043
rs75131517	16	89932046	-0.00257841	0.000695382	-3.70791	0.000209017	0.000321957	0.000942821	0.341483	0.732741
rs79345016	16	89942390	0.00111227	0.00143802	0.773468	0.439246	0.00197799	0.00194966	1.01453	0.31033
rs117992357	16	89944066	-0.00100608	0.00143829	-0.699497	0.484242	-0.00293897	0.00194975	-1.50736	0.13172
rs62052168	16	89947203	0.000536018	0.000722585	0.741807	0.458205	0.00319198	0.000980203	3.25645	0.00112828
rs17784386	16	89947457	0.000352629	0.000700993	0.503042	0.614935	0.00293855	0.000950116	3.09283	0.00198276
rs7184960	16	89961661	0.00039414	0.000697175	0.565339	0.571843	0.00286294	0.000945091	3.02927	0.00245162
rs11641790	16	89961957	0.000596684	0.000663933	0.89871	0.368808	0.00244342	0.000899839	2.7154	0.00662003
rs4591146	16	89972089	0.0011942	0.00123364	0.96803	0.33303	-0.00283624	0.00167241	-1.6959	0.0899063
rs112597872	16	89973004	0.00324114	0.00208225	1.55656	0.119576	-0.00423606	0.00282404	-1.5	0.133615
rs11538871	16	89977745	-0.00311179	0.000751847	-4.13886	3.49e-05	0.000396611	0.00101961	0.388983	0.697289
rs72813442	16	89979052	-0.00163974	0.000464076	-3.53334	0.000410411	0.000517872	0.000629092	0.823205	0.410392
rs62052210	16	89980158	0.000446929	0.000703076	0.635677	0.524987	0.00301238	0.000953094	3.16063	0.00157443
rs1805005	16	89985844	0.00264589	0.000650961	4.06459	4.81e-05	0.00159721	0.000882386	1.81011	0.0702798
rs1805006	16	89985918	-0.00509525	0.00190129	-2.6799	0.00736488	-0.00239173	0.00257701	-0.928103	0.353355
rs2228479	16	89985940	0.00053581	0.000715667	0.748686	0.454047	0.00325557	0.000970035	3.35613	0.000790506
Affx-35293625	16	89986117	-0.00180036	0.000693851	-2.59474	0.00946677	-0.00498369	0.000941052	-5.29587	1.19e-07
rs1805008	16	89986144	-0.0030937	0.000749558	-4.12737	3.67e-05	0.000447812	0.0010165	0.440541	0.659546
rs885479	16	89986154	-0.00264464	0.000994611	-2.65896	0.00783853	-0.000499871	0.00134816	-0.370781	0.710801
rs1805009	16	89986546	0.0026908	0.00136495	1.97137	0.048683	0.00172712	0.00185091	0.933117	0.350761
rs57807714	16	89998052	-0.000635784	0.000809163	-0.785731	0.432026	-0.000844173	0.0010965	-0.769882	0.441371
rs2302898	16	89998794	-0.00132714	0.000468331	-2.83376	0.00460069	0.000732155	0.000635306	1.15245	0.249139
rs117189008	16	90005760	-0.00339085	0.00169009	-2.00631	0.0448239	-0.00330411	0.00229118	-1.4421	0.149276
rs79886664	16	90008928	0.000124721	0.000865543	0.144096	0.885425	0.00266069	0.00117324	2.26782	0.0233409
rs74465604	16	90009063	-0.00267707	0.000681397	-3.92879	8.54e-05	0.000233536	0.000924103	0.252716	0.800488
Affx-13449607	16	90013019	-0.000784442	0.000442798	-1.77155	0.0764695	-0.000342452	0.000600352	-0.570419	0.568394
rs13335091	16	90013255	-0.00044819	0.00059592	-0.752098	0.451993	0.000717224	0.000807382	0.888333	0.374362
rs11859206	16	90018625	-0.0016379	0.000667297	-2.45453	0.0141074	-0.000286039	0.000904774	-0.316145	0.751893
rs72813455	16	90019789	0.00327993	0.00190583	1.721	0.0852518	-0.0028263	0.00258524	-1.09324	0.274287
rs8049897	16	90024202	-0.000777994	0.000564073	-1.37924	0.167821	-0.00208519	0.000764694	-2.72683	0.006395
rs62052239	16	90024866	4.82e-05	0.000878916	0.0548765	0.956237	0.00245423	0.00119135	2.06005	0.0393945
rs7187431	16	90024900	-0.00019683	0.000879876	-0.223702	0.82299	0.00226249	0.00119268	1.89697	0.0578322
rs8166	16	90025640	-0.000359416	0.00083473	-0.430577	0.666776	0.00238192	0.00113161	2.10489	0.035302
rs17784583	16	90026979	0.000932738	0.000612331	1.52326	0.127695	0.00098058	0.000830304	1.18099	0.237608
rs8063761	16	90027626	-0.00227256	0.00044727	-5.08096	3.76e-07	-0.000747399	0.000606498	-1.23232	0.217831
rs74837667	16	90029402	-0.00273109	0.00066996	-4.07649	4.57e-05	0.000799469	0.000908402	0.880082	0.378816
rs72813456	16	90030474	0.0026797	0.0020815	1.28739	0.197959	0.000946546	0.00282279	0.335323	0.737382
rs12920868	16	90031256	-0.000848321	0.00138342	-0.613207	0.53974	0.00202694	0.00187548	1.08075	0.279807
rs7192165	16	90032048	-0.00236023	0.000634557	-3.71949	0.000199659	-0.000701417	0.000860304	-0.815313	0.414894
rs7192373	16	90032149	0.00115666	0.00101495	1.13962	0.254447	0.000211027	0.00137626	0.153333	0.878136
rs117204628	16	90032455	0.00182295	0.00118803	1.53443	0.124926	0.00129721	0.00161086	0.805291	0.420652
rs4785755	16	90037828	-0.00164343	0.000465143	-3.53317	0.000410677	0.00075169	0.000630528	1.19216	0.2332
rs117776146	16	90040169	0.000506517	0.00186302	0.271879	0.785715	0.00331984	0.00252744	1.31352	0.189009
rs76180276	16	90040516	0.000547285	0.00097116	0.563538	0.573069	0.00147362	0.00131646	1.11938	0.262978
rs3923703	16	90042303	0.000721805	0.000624264	1.15625	0.247579	0.0013962	0.000846255	1.64986	0.0989728
rs45456401	16	90048327	-9.03e-05	0.000879633	-0.102686	0.918212	0.00253141	0.00119236	2.12303	0.0337519
rs45610233	16	90048395	-0.00143626	0.000731122	-1.96446	0.0494778	-0.0050062	0.000991165	-5.05083	4.4e-07
rs4238833	16	90050689	-0.00200598	0.000434928	-4.61222	3.99e-06	-0.00126652	0.000589677	-2.14782	0.0317286
rs4785759	16	90050880	-0.00216717	0.000427046	-5.07479	3.88e-07	-0.000880009	0.000579052	-1.51974	0.128577
rs55671402	16	90058097	-0.00107155	0.000814866	-1.315	0.18851	0.00120005	0.00110475	1.08627	0.277362
rs4785763	16	90066936	-0.00199298	0.000443692	-4.4918	7.06e-06	-0.00127736	0.00060142	-2.12391	0.0336786
rs35991606	16	90067079	-0.000974407	0.000674301	-1.44506	0.148441	0.00133667	0.000913911	1.46259	0.143582
rs78800020	16	90067136	-0.00150426	0.000716307	-2.10003	0.0357272	-0.00493801	0.00097115	-5.08471	3.68e-07
rs73283869	16	90067184	-0.0015175	0.000718139	-2.1131	0.0345932	-0.0048011	0.000973552	-4.93153	8.16e-07
rs13331975	16	90074187	-0.000440672	0.0014062	-0.313378	0.753993	-0.00283525	0.00190599	-1.48754	0.136872
rs77576048	16	90078724	-0.00308959	0.000743603	-4.15489	3.26e-05	-0.00026897	0.00100847	-0.266712	0.789691
rs8059973	16	90079534	-0.000254282	0.00060798	-0.418241	0.675771	0.000429078	0.000824081	0.520674	0.602594
rs66701606	16	90080852	-2.56e-05	0.000491164	-0.0522166	0.958356	-0.00348717	0.000666078	-5.23537	1.65e-07
rs11648785	16	90084561	0.000286973	0.000471218	0.609003	0.542523	0.000651528	0.000638621	1.02021	0.307629
rs77270200	16	90093075	-0.00110204	0.00069625	-1.58283	0.113462	-0.00513787	0.000943808	-5.44376	5.22e-08
rs3785184	16	90095484	-0.00103329	0.000739034	-1.39816	0.162065	0.000827608	0.00100175	0.82616	0.408714
rs12926012	16	90096003	0.000363232	0.000478606	0.758936	0.447891	0.000581013	0.000648722	0.895627	0.370452
rs7498985	16	90103117	0.000731207	0.000426505	1.71442	0.0864535	-0.00096116	0.000578225	-1.66226	0.0964621
rs17178299	16	90103659	-3.75e-05	0.000866064	-0.0433194	0.965447	0.00156249	0.00117391	1.33101	0.183186
rs11648422	16	90105004	0.000809965	0.000426678	1.89831	0.0576566	-0.000964164	0.000578374	-1.66703	0.0955101
rs9928084	16	90105726	0.000799242	0.000431423	1.85257	0.0639445	-0.00142551	0.000584863	-2.43734	0.0147965
rs55799444	16	90107716	-0.000880909	0.000428627	-2.05519	0.0398615	0.00109566	0.000580948	1.88598	0.059298
rs3743825	16	90109711	0.00129489	0.000509589	2.54105	0.0110524	0.00105163	0.000690783	1.52237	0.127918
rs1048149	16	90110950	-0.00122648	0.000562791	-2.17927	0.0293121	0.00115433	0.00076301	1.51286	0.130316
rs12596885	16	90111833	-0.00111644	0.000626466	-1.78213	0.0747288	0.000839087	0.00084932	0.987951	0.323177
rs11639655	16	90115731	-0.000814142	0.000466861	-1.74386	0.0811841	0.000727959	0.000632828	1.15033	0.25001
rs113721022	16	90123551	0.00363393	0.0020672	1.7579	0.0787649	-0.00106277	0.0028032	-0.379128	0.704593
rs3809643	16	90124273	-0.00180731	0.000560708	-3.22326	0.00126754	0.000122522	0.000760255	0.161159	0.871968
rs7206111	16	90124871	0.000255582	0.000877595	0.29123	0.770876	0.00200329	0.00118954	1.68409	0.0921646
rs150196149	16	90126993	-0.0024343	0.000896565	-2.71514	0.00662524	0.00134614	0.00121554	1.10744	0.268105
rs2078478	16	90130136	-0.000832166	0.000615267	-1.35253	0.176208	0.00113164	0.000834254	1.35647	0.174949
rs74548542	16	90132357	-0.000193311	0.00114028	-0.169529	0.86538	-0.000580174	0.00154564	-0.375361	0.707392
rs12925933	16	90141355	-0.000870166	0.000456416	-1.90652	0.0565839	0.000506541	0.000618751	0.81865	0.412987
rs57932945	16	90146288	-0.00149662	0.000783557	-1.91003	0.05613	-0.000445679	0.00106242	-0.419494	0.674856
rs11643796	16	90149733	-0.00208556	0.000754444	-2.76437	0.00570364	9.52e-05	0.00102295	0.0931058	0.92582
rs117417690	16	90158005	-0.00353	0.000794618	-4.44239	8.9e-06	0.000513192	0.0010773	0.476366	0.633814
rs3889353	16	90162733	-0.0018077	0.00084891	-2.12944	0.0332184	-0.000136536	0.00115186	-0.118535	0.905644
rs62052682	16	90170095	0.000816268	0.000839548	0.972271	0.330917	-0.0018891	0.00113849	-1.65931	0.0970548
rs2294076	17	6157	-0.000392512	0.000489383	-0.802054	0.422522	-0.000779483	0.000663468	-1.17486	0.240051
rs2396789	17	8547	-0.000180616	0.000743948	-0.24278	0.808176	-0.00011792	0.00100891	-0.116879	0.906956
rs36068254	17	10583	-0.00026874	0.000500294	-0.537163	0.591155	-0.000287144	0.000678191	-0.423397	0.672006
rs6565705	17	13905	-0.000149264	0.000533967	-0.279539	0.779832	-0.000784233	0.000723896	-1.08335	0.278654
rs2294075	17	14008	0.000557778	0.000623282	0.894905	0.370838	-0.0001938	0.000844899	-0.229377	0.818576
rs140796858	17	24036	0.000617276	0.000918378	0.672137	0.501497	-0.000311392	0.00124527	-0.25006	0.802541
rs8070440	17	27151	-0.00085985	0.000777511	-1.1059	0.268771	-0.000456001	0.00105416	-0.432575	0.665324
rs3764458	17	32579	-0.000173573	0.000456432	-0.380282	0.703736	0.000232192	0.000618624	0.375336	0.707411
rs7217319	17	38924	-0.000562013	0.000436378	-1.2879	0.197781	6.32e-05	0.000591583	0.106875	0.914888
rs4890199	17	43474	0.0003571	0.000526996	0.677615	0.498016	0.000969324	0.000714144	1.35732	0.17468
rs79636263	17	49783	-0.000659177	0.000823956	-0.800015	0.423703	0.00050958	0.00111703	0.456191	0.648253
rs56209223	17	49864	-0.000833254	0.000647638	-1.2866	0.198233	-0.001176	0.000877766	-1.33977	0.180323
rs1609550	17	53206	0.000484266	0.000427176	1.13365	0.256944	-0.000914656	0.000579307	-1.57888	0.114365
rs79759493	17	57029	-0.00325691	0.00158483	-2.05505	0.0398749	0.000204385	0.00214899	0.0951075	0.92423
rs11654695	17	58980	0.000102326	0.000535273	0.191166	0.848396	0.000511917	0.00072574	0.705372	0.480579
rs11649979	17	60225	-0.000472359	0.000825191	-0.572424	0.567035	0.000706194	0.00111852	0.631367	0.527801
rs73273720	17	60733	0.000334891	0.00105013	0.318904	0.749799	0.000570394	0.00142325	0.400769	0.68859
rs117415150	17	61665	0.00134047	0.00145017	0.92435	0.355305	0.00414043	0.0019655	2.10655	0.0351571
rs7226358	17	65351	0.000191258	0.000898242	0.212925	0.831385	-0.000218428	0.00121791	-0.179347	0.857665
rs62057051	17	66563	-0.00105831	0.000485179	-2.18128	0.0291632	-0.000567423	0.000657745	-0.862679	0.388315
rs12941133	17	68686	-0.00101016	0.000485147	-2.08217	0.0373281	-0.00054769	0.000657999	-0.832357	0.405208
rs55767019	17	68714	0.000427825	0.000466606	0.916888	0.359202	4.82e-05	0.000632593	0.0762456	0.939224
rs72815384	17	72213	0.00191275	0.000981869	1.94807	0.0514074	0.000528994	0.00133099	0.397445	0.691039
rs9675043	17	78382	-0.000494477	0.000428457	-1.15409	0.248466	-3.92e-05	0.000580815	-0.0675406	0.946151
rs113341462	17	80061	0.000731427	0.00103714	0.705237	0.480663	0.00016812	0.00140619	0.119557	0.904834
rs11150888	17	80594	0.000440616	0.000432203	1.01947	0.307982	-0.000392314	0.000585915	-0.669575	0.503129
rs73971663	17	81593	-0.00589034	0.00209471	-2.81201	0.0049236	-0.00299639	0.0028412	-1.05462	0.291601
rs78994426	17	81659	0.000298287	0.000926542	0.321935	0.747502	0.000801434	0.00125629	0.637936	0.523516
rs118032834	17	81921	0.000603568	0.000511664	1.17962	0.238154	-0.000348799	0.000693685	-0.502821	0.615091
rs12941826	17	83285	0.000415783	0.000591849	0.702516	0.482358	0.000509245	0.000802472	0.634595	0.525693
rs35286566	17	84806	-0.000422782	0.000609479	-0.693678	0.487885	0.00041621	0.000826226	0.503749	0.614438
rs11654890	17	86802	-0.000177093	0.000474543	-0.373186	0.709011	6.54e-05	0.000643632	0.101554	0.91911
rs7213583	17	88758	-8.29e-05	0.000446978	-0.185391	0.852923	0.000487614	0.000605884	0.804798	0.420937
rs12937656	17	89183	-0.0016283	0.00109849	-1.48231	0.138259	-0.000967706	0.00148906	-0.649876	0.515773
rs9908467	17	90429	0.000413435	0.000436544	0.947063	0.343607	-4.01e-05	0.000591894	-0.0678099	0.945937
rs12150077	17	94870	0.000661966	0.000424395	1.55979	0.118811	0.000191914	0.000575478	0.333487	0.738767
rs75759889	17	95332	0.00109907	0.000796656	1.37961	0.167708	0.00146021	0.00107986	1.35222	0.176305
rs62622824	17	95867	-0.00112433	0.000604042	-1.86135	0.0626962	-0.00137085	0.000819577	-1.67263	0.0944014
rs7405600	17	96613	0.000213361	0.000508125	0.419898	0.67456	0.000269532	0.000688925	0.391236	0.695623
rs7405713	17	100893	0.000847595	0.000439075	1.93041	0.0535571	-0.000147296	0.000595411	-0.247386	0.80461
Affx-13500247	17	102171	0.00141377	0.00127791	1.10631	0.268594	-0.000512439	0.00173215	-0.295839	0.767353
rs60727688	17	107843	0.00156997	0.000899488	1.74541	0.0809149	0.00205555	0.00121944	1.68565	0.0918639
rs78747300	17	110522	-0.00126857	0.000609686	-2.0807	0.0374626	0.000446606	0.000826422	0.540409	0.588915
rs7219680	17	110579	0.000522526	0.000684618	0.763237	0.445323	-0.000572026	0.000927636	-0.616649	0.537467
rs7212156	17	110643	0.000525791	0.000434589	1.20986	0.226334	-0.00049138	0.00058931	-0.833822	0.404382
rs8073479	17	111030	-3.34e-05	0.000433845	-0.0769011	0.938702	0.000213038	0.000588185	0.362196	0.717206
rs11656900	17	111250	0.000874162	0.00147264	0.593602	0.552779	0.000348582	0.00199676	0.174574	0.861414
rs28468376	17	112579	0.000772544	0.000576307	1.34051	0.180082	-0.000471517	0.000781312	-0.603493	0.546181
rs7208188	17	113034	-9.98e-05	0.000685932	-0.145434	0.884368	-0.000272167	0.000929806	-0.292713	0.769742
rs6565702	17	113264	0.000353574	0.000446105	0.792581	0.428022	0.000161048	0.000604978	0.266205	0.790082
rs4985594	17	113390	-0.00113267	0.000773024	-1.46525	0.142855	-0.00126517	0.00104788	-1.20736	0.227294
rs75718297	17	113738	0.00159194	0.0017224	0.924258	0.355353	-0.0008249	0.00233622	-0.353091	0.72402
rs12947571	17	113794	0.00112613	0.000454477	2.47786	0.0132179	0.000411143	0.000616006	0.667434	0.504495
rs4617924	17	114669	0.00114514	0.000427174	2.68073	0.0073466	0.000861642	0.000579179	1.4877	0.136832
rs4471740	17	115870	-0.00116863	0.000751313	-1.55545	0.119841	-0.000345825	0.00101851	-0.33954	0.734203
rs7224768	17	115933	0.00188883	0.000625324	3.02057	0.00252324	0.00166782	0.000847986	1.96681	0.0492065
rs9789021	17	123470	0.001117	0.000435526	2.56472	0.0103264	0.000580183	0.000590726	0.982154	0.326025
rs9891976	17	123731	-0.000686623	0.000426477	-1.60999	0.107401	0.00025955	0.00057841	0.44873	0.653627
rs77032846	17	123961	0.000707665	0.00115548	0.612443	0.540245	-0.000112696	0.00156672	-0.0719311	0.942657
rs7208824	17	130133	0.000816471	0.000464924	1.75614	0.0790658	-0.000317635	0.000630151	-0.504062	0.614218
rs12949507	17	131297	0.00125616	0.000460081	2.7303	0.00632795	0.000403143	0.000623615	0.646461	0.517981
rs117134455	17	132008	-0.00166538	0.000777495	-2.14199	0.0321952	-0.0006129	0.00105375	-0.581639	0.56081
rs35035943	17	132528	-0.00203846	0.00113671	-1.79331	0.0729251	0.00143278	0.00154113	0.929689	0.352533
rs72806024	17	133497	-0.000471832	0.000774385	-0.609299	0.542327	0.000322957	0.00104956	0.307706	0.758306
rs62052705	17	134707	-0.000649835	0.00121599	-0.534406	0.593061	0.000990534	0.00164866	0.60081	0.547967
rs11653478	17	136167	-0.000407535	0.000502056	-0.811733	0.416946	0.000305252	0.000680554	0.448534	0.653768
rs66948451	17	136397	0.000705708	0.000438798	1.60828	0.107776	0.0010129	0.000594707	1.70318	0.0885347
rs72806033	17	139853	-0.000469352	0.000478286	-0.981321	0.326435	0.00068376	0.000648804	1.05388	0.291939
rs9912795	17	140032	-0.000658447	0.000448721	-1.46739	0.142272	0.000294217	0.000608656	0.483389	0.62882
rs7502760	17	143496	0.000235537	0.000482709	0.487949	0.625586	0.00104761	0.000654382	1.60092	0.109396
rs12940213	17	143886	0.000324968	0.000798359	0.407044	0.683976	0.000113477	0.00108244	0.104834	0.916507
rs12452413	17	143945	-0.000489867	0.000433541	-1.12992	0.25851	-8.23e-05	0.00058769	-0.140096	0.888584
rs79888645	17	146401	-0.00057508	0.00132583	-0.43375	0.66447	0.00175228	0.00179762	0.974779	0.329671
rs118042355	17	147237	0.00293109	0.00165605	1.76993	0.0767404	0.00021611	0.00224538	0.0962465	0.923325
rs62053674	17	148082	0.000383522	0.000525896	0.729274	0.465835	-5.29e-06	0.00071283	-0.00742696	0.994074
rs12936405	17	149666	0.00029323	0.00044266	0.662428	0.507697	0.000368617	0.000599861	0.614504	0.538883
rs56709577	17	150794	-0.000192071	0.000478904	-0.401063	0.688374	-0.00157716	0.000649303	-2.42901	0.0151408
rs72806046	17	150830	-0.000513661	0.000677912	-0.757711	0.448625	0.00136584	0.000919049	1.48614	0.137242
rs62053677	17	151775	-0.000145807	0.000867659	-0.168047	0.866547	0.00231916	0.00117628	1.9716	0.0486559
rs72806050	17	152666	0.000245268	0.000484519	0.506208	0.612711	-0.0004552	0.00065669	-0.693173	0.488201
rs78733064	17	154244	-0.000337542	0.000502139	-0.672208	0.501452	-0.000504838	0.000680657	-0.741692	0.458275
rs62053678	17	154378	0.00046377	0.000703663	0.659079	0.509845	-1.03e-05	0.000954176	-0.0107798	0.991399
rs77881364	17	156278	0.000232331	0.00186948	0.124275	0.901097	0.0019377	0.00253473	0.76446	0.444594
rs62053682	17	156313	-0.000782859	0.000615895	-1.27109	0.203697	-9.45e-05	0.000834872	-0.11315	0.909911
rs62053683	17	156532	0.000208645	0.000500062	0.417238	0.676505	-0.000481509	0.000677896	-0.710299	0.477519
rs5023247	17	157419	-0.00104654	0.00042769	-2.44696	0.0144071	-0.000734864	0.000579812	-1.26742	0.205007
rs7502120	17	159851	0.000634991	0.000436571	1.4545	0.14581	0.00101845	0.000591756	1.72106	0.0852412
rs12452454	17	161022	-0.000689341	0.00127934	-0.538826	0.590008	0.00220824	0.0017342	1.27335	0.202896
rs9905262	17	161436	-0.000801557	0.000545646	-1.469	0.141833	-0.000134323	0.000740034	-0.18151	0.855968
rs57332907	17	163525	-0.000892991	0.000727234	-1.22793	0.219475	0.000434417	0.000986156	0.440515	0.659564
rs72806066	17	167377	-0.00122968	0.000780251	-1.57601	0.115026	-5.46e-05	0.00105775	-0.0516465	0.95881
rs112942269	17	167609	-0.000352695	0.000683071	-0.516337	0.605619	-0.00105489	0.000925772	-1.13947	0.254509
rs11654845	17	169399	-0.000746536	0.000640543	-1.16547	0.243828	-0.00043467	0.000868433	-0.500522	0.616708
rs73971738	17	171098	-0.000241659	0.000649398	-0.372127	0.709798	-0.00208803	0.000880329	-2.37187	0.0176987
rs34240043	17	171761	-0.000890193	0.00109009	-0.816624	0.414144	0.000130073	0.00147796	0.0880081	0.92987
rs72806070	17	172591	-0.00048098	0.00146852	-0.327528	0.743269	-0.00057923	0.00199027	-0.291032	0.771027
rs11150873	17	173297	0.000976229	0.000471104	2.07222	0.0382461	-7.37e-05	0.000638773	-0.115355	0.908164
rs73286614	17	177689	0.000381626	0.000693231	0.550503	0.581975	0.00104656	0.00093985	1.11354	0.265476
rs9911492	17	179777	0.000357672	0.000704842	0.50745	0.61184	0.00118493	0.000955742	1.2398	0.21505
rs34004952	17	180361	-0.000421318	0.00045306	-0.929939	0.352404	-0.000992345	0.000614049	-1.61607	0.106081
rs76348932	17	181674	0.000371332	0.00104521	0.35527	0.722388	-0.000185376	0.00141668	-0.130853	0.895892
rs75278245	17	181985	0.000612765	0.00134556	0.455397	0.648824	0.00347868	0.00182408	1.90709	0.0565103
rs9909914	17	182119	0.000146644	0.000684128	0.214352	0.830273	0.00126903	0.000927522	1.3682	0.171252
rs76527190	17	183725	-0.000148817	0.00123856	-0.120154	0.904361	0.00121013	0.00167962	0.72048	0.47123
rs117024453	17	185090	0.00145753	0.00175829	0.828944	0.407137	0.00237476	0.00238393	0.996154	0.319176
rs12453909	17	185338	-0.000117966	0.000521573	-0.226173	0.821067	6.65e-06	0.000707042	0.00940429	0.992497
rs36051166	17	185442	0.000303646	0.000485049	0.62601	0.531309	-0.000471445	0.000657445	-0.717087	0.473321
rs73286626	17	186183	-0.000804705	0.00132886	-0.605558	0.544809	0.00242559	0.00180124	1.34663	0.178102
rs73971747	17	187283	0.000686248	0.00095676	0.717262	0.473213	-0.000144029	0.00129736	-0.111017	0.911603
rs4280315	17	188593	0.000104545	0.00049087	0.21298	0.831343	0.000552933	0.000665528	0.830818	0.406077
rs12940897	17	192138	-0.000378638	0.000435489	-0.869456	0.384599	-0.000385846	0.000590382	-0.653553	0.5134
rs66459911	17	193595	0.000559021	0.000459074	1.21771	0.223334	0.000123093	0.000622534	0.19773	0.843257
rs76181809	17	193698	0.00190164	0.00131444	1.44672	0.147976	-0.000849872	0.00178193	-0.47694	0.633405
rs11868422	17	198072	-0.000591929	0.000472799	-1.25197	0.210583	-0.000532467	0.000640951	-0.830745	0.406118
rs3934765	17	200541	-7.76e-05	0.000460447	-0.168582	0.866125	0.000116646	0.000624228	0.186865	0.851767
rs79808026	17	201858	-0.00100477	0.00112193	-0.895575	0.370481	-0.0015792	0.00152027	-1.03876	0.298916
rs56205913	17	202729	-0.000482918	0.000552289	-0.874393	0.381905	0.000873835	0.000748592	1.1673	0.243088
rs77313654	17	204678	0.00133938	0.00164152	0.815941	0.414534	-0.00209718	0.00222551	-0.942338	0.34602
rs8069970	17	204759	-0.00022294	0.000466766	-0.477625	0.632917	0.000563702	0.000632724	0.890912	0.372977
rs66827740	17	204930	0.000413997	0.000430026	0.962726	0.335686	-0.000398658	0.000582946	-0.683868	0.494059
rs12162130	17	208004	0.000302536	0.000683325	0.442741	0.657953	-0.000774774	0.000926508	-0.83623	0.403026
rs34449223	17	208336	0.000616405	0.000430298	1.43251	0.152	-0.00051323	0.000583791	-0.879132	0.37933
rs59230236	17	208848	-0.00147761	0.000561889	-2.62972	0.00854587	-0.000556511	0.000761834	-0.730488	0.465092
rs62056168	17	211004	0.000732134	0.000432977	1.69093	0.090851	0.000117666	0.000587058	0.200433	0.841142
rs59841001	17	214815	-0.000856226	0.000585981	-1.46118	0.143966	-0.00050611	0.000794264	-0.637206	0.523991
rs9916044	17	214848	-0.000340559	0.000431855	-0.788594	0.43035	-0.000204864	0.000585432	-0.349937	0.726386
rs6565718	17	215641	0.000740336	0.000433546	1.70763	0.0877057	0.000418115	0.000587897	0.711206	0.476957
rs35679931	17	218636	0.00187411	0.000981311	1.9098	0.0561603	0.00088486	0.00132991	0.665354	0.505825
rs4247111	17	229242	0.0019075	0.00106468	1.79162	0.0731942	-0.000731139	0.00144325	-0.506591	0.612442
rs56161639	17	236444	-5.52e-05	0.00042951	-0.128509	0.897746	0.000818037	0.000582263	1.40493	0.160044
rs60944746	17	239700	0.0015634	0.000839953	1.8613	0.0627029	0.000304176	0.00113859	0.26715	0.789353
rs4567793	17	248856	0.000240748	0.000521383	0.461749	0.644262	0.000481266	0.000706618	0.681083	0.495819
rs71355256	17	259248	0.000644886	0.00110424	0.584009	0.559215	0.00318374	0.00149665	2.12725	0.0334005
rs11150882	17	259648	0.000276946	0.00049914	0.554846	0.579	0.000150237	0.000676644	0.222033	0.824288
rs4581766	17	260299	0.000209136	0.000729838	0.286551	0.774456	-0.000393797	0.000989252	-0.398076	0.690575
rs58167526	17	260631	-0.00023302	0.000567799	-0.410391	0.681519	-0.000118511	0.000769707	-0.153969	0.877634
rs113801739	17	262131	-0.00123006	0.00161135	-0.763375	0.44524	-0.00204127	0.00218452	-0.934425	0.350086
Affx-36088602	17	265503	0.00160807	0.000844914	1.90324	0.0570104	0.000550063	0.00114591	0.480024	0.631211
rs9910809	17	269511	-0.000246789	0.000566422	-0.435699	0.663056	-4.72e-05	0.000767904	-0.0614259	0.95102
rs74492617	17	269598	0.00158845	0.00148381	1.07052	0.284387	0.000396955	0.00201155	0.197338	0.843563
rs6565724	17	270933	0.000265325	0.0004727	0.561298	0.574595	0.000661311	0.000640756	1.03208	0.302036
rs117838904	17	272529	-0.000930834	0.00130691	-0.712242	0.476316	0.000186432	0.00177227	0.105194	0.916222
rs7502706	17	283566	-0.000104542	0.000618882	-0.16892	0.86586	-9.21e-06	0.00083897	-0.0109799	0.99124
Affx-13759812	17	284614	0.00107222	0.00159921	0.670471	0.502558	0.000723199	0.00216879	0.333457	0.73879
rs7219537	17	288186	-0.000469469	0.000434246	-1.08111	0.279647	-0.000578547	0.000588637	-0.982858	0.325678
rs7223337	17	290552	-0.000625178	0.000447585	-1.39678	0.16248	-0.000649512	0.000606727	-1.07052	0.284387
rs8069166	17	293138	0.000223142	0.00115325	0.19349	0.846575	-0.00127553	0.0015639	-0.81561	0.414724
rs76404864	17	293274	0.000590691	0.00114474	0.516007	0.60585	-0.000426878	0.00155162	-0.275118	0.783226
rs3924487	17	296442	0.000812794	0.000488968	1.66226	0.0964611	0.00110791	0.000662859	1.67141	0.0946426
rs16952817	17	397752	0.00146126	0.00115796	1.26192	0.206977	0.0004811	0.00156951	0.306529	0.759202
rs113330275	17	398409	0.00142791	0.000724619	1.97057	0.0487741	-0.000657639	0.000982279	-0.669503	0.503175
rs9913674	17	399878	-0.000389356	0.000455563	-0.854668	0.392736	-0.000130261	0.000617631	-0.210905	0.832962
rs77612020	17	400799	0.000685848	0.000691683	0.991564	0.321411	0.00148057	0.000937648	1.57903	0.11433
rs9916346	17	400933	8.38e-05	0.000430095	0.194884	0.845484	0.000216266	0.000582937	0.370994	0.710643
rs4613125	17	402800	1.63e-05	0.000878111	0.0186024	0.985158	-0.000888083	0.00119022	-0.746152	0.455576
rs9916241	17	414540	0.000922443	0.00210683	0.437836	0.661506	-0.000733182	0.00285619	-0.256699	0.797411
rs2289620	17	415667	-0.000237171	0.000430433	-0.551005	0.58163	0.000269251	0.000583573	0.461383	0.644524
rs3744730	17	420165	0.000897201	0.00113658	0.789388	0.429886	-0.00143767	0.00154061	-0.933179	0.350728
rs8072809	17	426116	-0.00151019	0.000614285	-2.45845	0.0139546	-0.00165442	0.00083251	-1.98727	0.0468939
rs764490	17	428313	-0.00194966	0.00104895	-1.85869	0.0630723	-0.00123289	0.00142194	-0.867053	0.385914
rs12944145	17	428594	0.000580002	0.000636373	0.911418	0.362076	0.000554151	0.000862661	0.642375	0.52063
rs4968124	17	436900	-0.000113202	0.000430801	-0.262771	0.792727	0.000130851	0.000584083	0.224028	0.822736
rs12941141	17	446493	-0.000172708	0.000824909	-0.209366	0.834162	-0.000181721	0.00111816	-0.162517	0.870898
rs62053142	17	446880	0.000325065	0.000779543	0.416994	0.676683	0.00093556	0.00105698	0.885125	0.37609
rs76627186	17	446919	-0.00160709	0.000977046	-1.64484	0.100003	-0.000854776	0.00132479	-0.645217	0.518787
rs8074392	17	451427	-0.00059939	0.000557093	-1.07592	0.281962	-0.000504154	0.000755341	-0.667451	0.504484
rs6598847	17	452403	-0.000856068	0.000580184	-1.47551	0.140076	-0.000820844	0.000786992	-1.04302	0.296942
rs2304949	17	455232	0.00121048	0.0014325	0.845012	0.398105	-0.000282325	0.00194182	-0.145392	0.884402
rs12450578	17	455383	-0.00142551	0.000522344	-2.72906	0.00635191	-0.000229416	0.000708226	-0.32393	0.745991
rs4968145	17	455814	-7.31e-05	0.000428864	-0.170345	0.864739	-0.000255127	0.000581575	-0.438683	0.660892
rs16953540	17	455940	0.000669596	0.00115871	0.577882	0.563345	-0.000613981	0.00157113	-0.39079	0.695953
rs2075443	17	465775	-0.000827246	0.000510964	-1.61899	0.10545	-0.000760211	0.000692609	-1.09761	0.272378
rs17676874	17	466471	-0.000838214	0.000469493	-1.78536	0.0742038	-0.00050481	0.000636453	-0.79316	0.427685
rs9916269	17	472045	-0.00076519	0.000508286	-1.50543	0.132214	-0.000848679	0.000689058	-1.23165	0.218081
rs8064649	17	472610	-0.000253265	0.000434068	-0.583468	0.559578	0.000482656	0.000588496	0.820152	0.41213
rs453372	17	487437	0.00120309	0.000670643	1.79394	0.0728244	0.0010166	0.000909288	1.11801	0.263562
rs405203	17	491009	-0.000142409	0.000426572	-0.333846	0.738496	-0.00022046	0.000578247	-0.381255	0.703014
rs60861562	17	503888	4.53e-06	0.000961543	0.00471495	0.996238	-0.00035718	0.00130359	-0.273996	0.784088
rs4968092	17	505250	-5.5e-05	0.00105199	-0.0522956	0.958293	-0.000195033	0.00142643	-0.136728	0.891246
rs4968093	17	507038	-0.00108974	0.000529361	-2.0586	0.0395332	-0.000438935	0.000717533	-0.611728	0.540718
rs75996450	17	513842	-0.000784594	0.00204676	-0.383334	0.701472	-0.00298213	0.00277429	-1.07492	0.282412
rs117626823	17	514849	0.00526738	0.00208267	2.52915	0.0114345	0.00222684	0.00282429	0.788462	0.430427
rs16953975	17	518400	-9.49e-06	0.00138503	-0.00685346	0.994532	-0.000995015	0.00187721	-0.53005	0.596078
rs75815952	17	518864	-0.0017726	0.000980267	-1.80829	0.0705627	-0.00155225	0.00132865	-1.16829	0.242689
rs77740684	17	519703	0.00163498	0.000706725	2.31346	0.0206982	-0.000181243	0.000957867	-0.189215	0.849924
rs35206514	17	519859	-0.000498349	0.000427522	-1.16567	0.24375	0.000407755	0.000579628	0.703477	0.481759
rs12939528	17	524391	-0.000522715	0.00042667	-1.2251	0.220537	0.000481313	0.000578553	0.831925	0.405452
rs16954056	17	526907	0.00162525	0.000708567	2.29372	0.0218075	-0.000311835	0.000960325	-0.324718	0.745395
rs17609440	17	533588	0.00161802	0.000793973	2.03788	0.0415629	0.000988777	0.00107653	0.918486	0.358365
rs118023840	17	544388	0.00234803	0.00169574	1.38466	0.166157	0.00224806	0.00229953	0.977618	0.328264
rs78403193	17	544992	0.0015456	0.000707362	2.18502	0.0288882	-8.5e-05	0.000959532	-0.088617	0.929386
rs384628	17	554912	-0.00051587	0.000428391	-1.2042	0.228512	0.000472215	0.000580652	0.81325	0.416075
rs79885967	17	558860	0.000690762	0.00114126	0.605262	0.545005	-0.00155623	0.00154725	-1.0058	0.314513
rs117770487	17	567702	-5.4e-06	0.0011632	-0.00464468	0.996294	0.000661318	0.00157682	0.419401	0.674923
rs61614253	17	567895	-0.000128735	0.000804613	-0.159996	0.872884	-0.000697409	0.00109075	-0.639383	0.522574
rs35083857	17	568046	-0.000407761	0.000588553	-0.69282	0.488423	1.81e-05	0.000797952	0.022727	0.981868
rs73975801	17	570430	0.000961579	0.0012267	0.783874	0.433115	-0.00264156	0.00166274	-1.58868	0.112134
rs1227028	17	573298	0.00099973	0.000427121	2.34062	0.0192522	-0.000281499	0.000578965	-0.486211	0.626818
rs11651244	17	579370	-0.00271203	0.00131019	-2.06996	0.0384574	-0.000858005	0.00177566	-0.483204	0.628952
rs73976853	17	582832	0.000119368	0.00138267	0.0863312	0.931203	-0.000818586	0.00187452	-0.43669	0.662337
rs7207469	17	585475	0.00172895	0.000707264	2.44456	0.0145034	-0.000285576	0.000958566	-0.29792	0.765765
rs79830737	17	587190	-0.00176778	0.00184024	-0.960624	0.336742	0.00269647	0.00249561	1.08049	0.279926
rs75533558	17	600954	-0.00237573	0.000672851	-3.53083	0.000414315	-0.00276163	0.000912029	-3.02801	0.0024619
rs118039311	17	612418	0.00283249	0.00131114	2.16032	0.0307483	0.0021809	0.00177761	1.22687	0.219872
rs117011300	17	612507	0.000125018	0.00107277	0.116537	0.907227	-0.000455095	0.00145428	-0.312935	0.754331
rs11558129	17	617869	-0.000526047	0.000498834	-1.05455	0.291631	0.000886009	0.000676195	1.31029	0.1901
rs684232	17	618965	0.000590814	0.000446055	1.32453	0.185327	0.00012226	0.000604593	0.202218	0.839746
rs461251	17	619162	0.000583396	0.000438569	1.33023	0.183445	-0.000109906	0.000594556	-0.184854	0.853344
rs78125504	17	631380	0.00153638	0.00208202	0.737928	0.460559	-0.000842692	0.00282273	-0.298538	0.765293
rs117095342	17	632225	-0.00282527	0.00104355	-2.70737	0.00678223	-0.00120499	0.00141468	-0.851778	0.394338
rs2657621	17	635080	-0.000788847	0.000426892	-1.84788	0.0646202	-0.000525138	0.000578693	-0.907456	0.364166
rs2295480	17	636947	-0.000990896	0.000470576	-2.10571	0.0352306	-0.00134849	0.000637921	-2.11388	0.0345261
rs111699121	17	640548	0.00214541	0.000720813	2.97637	0.00291701	0.000650279	0.000977203	0.665449	0.505764
rs77532869	17	641023	0.000709764	0.00106289	0.66777	0.504281	0.00176065	0.00144101	1.22181	0.22178
rs2244558	17	641642	0.000483868	0.000549849	0.880001	0.37886	-0.000493739	0.000745294	-0.662476	0.507667
rs55958011	17	642382	0.000662976	0.00110758	0.598581	0.549453	-0.00139986	0.00150158	-0.932255	0.351205
rs1064245	17	644986	-0.00131682	0.000490385	-2.68527	0.00724748	-0.001795	0.000665075	-2.69895	0.00695625
rs2644703	17	645019	-0.00114319	0.00151109	-0.756532	0.449331	0.00486406	0.00204849	2.37447	0.0175749
rs1045481	17	648157	-0.00122883	0.000491356	-2.50089	0.0123885	-0.00167124	0.000666047	-2.5092	0.0121011
rs7813	17	648186	-0.000533126	0.000428852	-1.24315	0.213815	-0.00154121	0.000581306	-2.65129	0.00801899
rs2740349	17	648498	0.000589237	0.000549366	1.07258	0.283462	-0.00034887	0.000744739	-0.468445	0.639467
rs191778127	17	648664	-0.00107961	0.00120296	-0.897464	0.369472	0.001019	0.00163087	0.624821	0.532089
rs12942598	17	648916	5.36e-05	0.00101866	0.0526457	0.958014	0.00113899	0.001381	0.82476	0.409508
rs1062923	17	649067	-6.63e-05	0.000560058	-0.118391	0.905758	0.00148718	0.000759255	1.95873	0.0501454
rs3744741	17	649232	-0.00011537	0.000639181	-0.180497	0.856763	0.000445024	0.00086735	0.513085	0.607892
rs4968104	17	649505	-0.0012427	0.000486145	-2.55624	0.0105815	-0.00169314	0.00065907	-2.56899	0.0102
rs910925	17	649547	-0.000492484	0.000428585	-1.14909	0.250518	-0.00153506	0.000581035	-2.64193	0.00824388
rs2740348	17	649935	0.000546581	0.000549817	0.994115	0.320168	-0.000379602	0.000745303	-0.509326	0.610524
rs3744742	17	650206	-0.000660942	0.000795504	-0.830847	0.406061	0.000898327	0.00107838	0.833036	0.404825
rs35696687	17	650518	-8.76e-05	0.000565219	-0.154996	0.876825	0.00138932	0.000766249	1.81314	0.0698106
rs473250	17	656304	0.0028215	0.00141469	1.99443	0.0461057	0.0032079	0.00191882	1.67181	0.0945634
rs3813431	17	657815	0.000735495	0.00168734	0.435891	0.662916	-0.00245019	0.0022867	-1.07149	0.283949
rs77166377	17	663472	-0.00273169	0.00114551	-2.38469	0.0170944	0.000390607	0.00155298	0.25152	0.801412
rs2740341	17	672284	0.000285324	0.000665886	0.428489	0.668296	-0.000294839	0.000902605	-0.326654	0.74393
rs2750007	17	677226	-0.000435901	0.00079159	-0.550666	0.581863	0.00116727	0.001073	1.08786	0.276659
rs34763747	17	681630	-0.00105502	0.000429364	-2.45718	0.0140038	-0.000440671	0.000582359	-0.756699	0.449231
rs3760495	17	684729	-0.000277202	0.000531181	-0.52186	0.601768	0.000856438	0.000720115	1.18931	0.23432
rs16955542	17	685606	0.000793797	0.00169099	0.469429	0.638764	-0.00212055	0.00229169	-0.92532	0.3548
rs2273454	17	685640	-0.000347613	0.000532656	-0.652603	0.514013	0.000973183	0.000722404	1.34715	0.177934
rs2249542	17	685752	-0.00149887	0.000480776	-3.11759	0.00182351	-0.00150088	0.000651827	-2.30257	0.0213038
rs11658079	17	692520	0.000617931	0.00055933	1.10477	0.26926	0.000198093	0.000758263	0.261246	0.793903
rs78300101	17	693616	0.000847577	0.00139288	0.608507	0.542851	-0.00283222	0.0018878	-1.50028	0.133544
rs139687940	17	694758	0.000781076	0.0017001	0.459428	0.645927	-0.00229755	0.00230389	-0.997248	0.318645
rs75658007	17	695061	0.000627734	0.00168802	0.371875	0.709986	-0.00230444	0.00228745	-1.00743	0.31373
rs78152133	17	697050	0.00180528	0.00147268	1.22585	0.220257	0.00142466	0.00199649	0.713583	0.475485
rs74821282	17	697903	0.00179487	0.00071204	2.52075	0.011711	0.000215734	0.00096508	0.22354	0.823116
rs72810267	17	698814	-0.00131236	0.000482098	-2.72218	0.00648574	-0.00145791	0.000653621	-2.23051	0.025714
rs79892552	17	700337	-0.00116189	0.000949692	-1.22344	0.221164	6.18e-05	0.00128744	0.0479692	0.961741
rs117396711	17	700596	0.000417513	0.00131309	0.317961	0.750514	0.00142813	0.00178116	0.801801	0.422669
rs73285745	17	702206	0.00230348	0.00122077	1.88691	0.0591728	0.00020275	0.00165502	0.122506	0.902499
rs12449544	17	702404	-0.000105702	0.000462553	-0.228518	0.819244	0.000546917	0.000627051	0.872205	0.383097
rs666966	17	703708	0.0011442	0.000429682	2.66291	0.00774734	0.00117716	0.000582524	2.02079	0.0433023
rs3813434	17	703956	-0.000664104	0.000625626	-1.0615	0.288462	-0.000179533	0.000848073	-0.211695	0.832345
Affx-14235236	17	704201	-0.00233148	0.00137538	-1.69516	0.0900461	-0.000849847	0.00186448	-0.455809	0.648528
rs610542	17	707174	-2.7e-05	0.000621336	-0.0434355	0.965354	-0.00119058	0.000842239	-1.41359	0.157484
rs3851779	17	707329	-6.05e-05	0.00058076	-0.10413	0.917066	0.000242467	0.000787524	0.307885	0.75817
rs2295477	17	708223	-4.48e-05	0.000521557	-0.0859153	0.931534	-0.00047388	0.000707087	-0.670187	0.502739
rs2180544	17	708793	0.00115142	0.000432622	2.66149	0.00777989	0.000920964	0.000586583	1.57005	0.116405
rs62069995	17	709118	-0.000475321	0.000558329	-0.851328	0.394588	-0.000492217	0.000756844	-0.650355	0.515464
rs8079305	17	709886	0.000373922	0.000662161	0.564701	0.572278	0.00108818	0.000897514	1.21244	0.225347
rs8072137	17	709906	0.000193805	0.00069777	0.277749	0.781205	0.000946156	0.000945993	1.00017	0.317228
rs910921	17	710142	-0.000171389	0.000561447	-0.305262	0.760167	-0.000541265	0.000761146	-0.711118	0.477011
rs74505002	17	710375	-0.00181226	0.00126419	-1.43353	0.151707	-6.28e-05	0.0017136	-0.0366349	0.970776
rs76505847	17	710439	0.0023621	0.00204411	1.15557	0.247859	0.00121953	0.00277238	0.439886	0.66002
rs72810279	17	710735	0.00134214	0.000604312	2.22094	0.0263555	0.00038055	0.000819166	0.464557	0.642249
rs4968116	17	712453	0.000827662	0.000733418	1.1285	0.25911	0.00068489	0.000994151	0.68892	0.490874
rs1983709	17	712967	-0.00052289	0.000446469	-1.17117	0.241532	-0.000469288	0.000605295	-0.775306	0.43816
rs74251939	17	714407	-0.00186095	0.000766004	-2.42942	0.0151235	-0.0026869	0.00103846	-2.58738	0.00967132
rs73285792	17	717945	0.000678371	0.00110801	0.612244	0.540377	0.00193916	0.00150234	1.29076	0.196787
rs71357116	17	719564	0.00133637	0.00118278	1.12986	0.258538	-0.000808148	0.0016033	-0.504055	0.614223
rs78758760	17	720506	0.000742428	0.000835557	0.888542	0.37425	0.000658779	0.00113255	0.581676	0.560785
rs2474691	17	723221	0.000422493	0.000440531	0.959053	0.337533	0.000710318	0.000596833	1.19014	0.233991
rs61197180	17	725727	-0.00123548	0.000909032	-1.35912	0.17411	-0.00028744	0.00123227	-0.233262	0.815558
rs118059078	17	726016	-0.000467587	0.000909847	-0.513918	0.60731	0.000194818	0.00123344	0.157947	0.874499
rs60671123	17	727194	-0.000164231	0.000559434	-0.293566	0.76909	-0.000835351	0.000758402	-1.10146	0.270696
rs478444	17	727844	-0.000386986	0.000432643	-0.89447	0.371071	-0.000196275	0.000586785	-0.334493	0.738008
rs4968061	17	728604	0.00125706	0.000681873	1.84354	0.0652509	0.000837674	0.000924354	0.906227	0.364817
rs117938900	17	729802	-0.000158065	0.00100225	-0.15771	0.874686	0.000806561	0.00135882	0.593575	0.552797
rs62067115	17	735983	-0.000167844	0.000467062	-0.35936	0.719326	-0.000397828	0.00063329	-0.628192	0.529878
rs12938297	17	736927	-4.84e-05	0.00117846	-0.0410478	0.967258	-0.00258219	0.00159735	-1.61655	0.105978
rs113165609	17	737654	2.94e-05	0.00103818	0.028319	0.977408	-1.76e-05	0.0014075	-0.0124867	0.990037
rs72631493	17	738187	0.00142002	0.00162806	0.872216	0.383091	0.00171973	0.00220671	0.779319	0.435793
rs56228575	17	738801	0.00148911	0.00069472	2.14346	0.0320768	0.000309724	0.00094128	0.329046	0.742121
rs8066620	17	738853	0.000935381	0.000462499	2.02245	0.0431308	0.00135624	0.000627189	2.16241	0.0305872
rs79356636	17	742047	0.000149574	0.00127733	0.117099	0.906782	-0.0016836	0.00173205	-0.972029	0.331037
rs12951608	17	743406	0.000158955	0.00128267	0.123925	0.901375	-0.00202739	0.00173912	-1.16576	0.243712
rs34676006	17	743921	0.000764572	0.000538156	1.42072	0.155398	0.00128972	0.000729476	1.76801	0.0770596
rs35296379	17	743960	0.000129292	0.00127659	0.101279	0.919329	-0.00231984	0.00173016	-1.34083	0.179978
rs111406481	17	744449	-0.000186155	0.00112596	-0.165329	0.868685	-0.000173873	0.00152637	-0.113913	0.909307
rs77389656	17	745651	3.15e-05	0.00104549	0.0301392	0.975956	-0.00134177	0.0014175	-0.946577	0.343855
rs4968122	17	746881	-0.00103502	0.000469074	-2.20652	0.0273483	-0.00175571	0.000636013	-2.76049	0.00577177
rs79630531	17	751753	-0.000219143	0.00121234	-0.18076	0.856556	-0.00093114	0.00164327	-0.56664	0.57096
rs62068395	17	754486	-0.000429611	0.00128991	-0.333054	0.739094	-0.00253433	0.00174838	-1.44953	0.14719
rs56803883	17	755097	-0.000977244	0.000553069	-1.76695	0.0772381	-0.0020511	0.000749712	-2.73586	0.00622219
rs73975572	17	755144	-0.000558461	0.000939597	-0.594362	0.55227	-0.0012599	0.00127391	-0.988997	0.322665
rs72812004	17	758766	0.000560281	0.000556548	1.00671	0.314077	0.00113325	0.0007541	1.50278	0.132896
rs67770002	17	759038	3.29e-05	0.000540148	0.060909	0.951432	-0.000864338	0.000732152	-1.18054	0.237785
rs73291521	17	759160	0.000501021	0.00068387	0.732626	0.463787	1.92e-05	0.000926988	0.0206716	0.983508
rs113798080	17	772031	-0.000879532	0.000873373	-1.00705	0.313911	0.000354467	0.00118365	0.299469	0.764582
rs55980085	17	773313	0.000393306	0.000743042	0.529318	0.596585	-0.000450965	0.00100737	-0.447668	0.654393
rs34124425	17	773498	0.0023454	0.000838865	2.79592	0.00517549	0.000639384	0.00113729	0.562202	0.573979
rs76915261	17	774611	0.00229087	0.00120824	1.89604	0.0579563	0.00145174	0.00163829	0.886136	0.375545
rs12939839	17	777057	0.000634501	0.00047688	1.33053	0.183346	0.000831687	0.00064653	1.28639	0.198309
rs16956531	17	779725	-0.00113836	0.000691362	-1.64654	0.0996529	-0.000821482	0.000937454	-0.876291	0.380873
Affx-14346374	17	781040	-5.05e-05	0.00048858	-0.103425	0.917626	0.00115538	0.000662314	1.74446	0.0810795
rs561811	17	781407	-0.000717165	0.000720179	-0.995815	0.319341	-0.000482261	0.000976071	-0.494085	0.621247
rs7221022	17	781533	-0.000591632	0.000498559	-1.18668	0.235354	-0.000776202	0.000675996	-1.14823	0.250873
rs7217096	17	781948	0.000763323	0.00107976	0.706936	0.479607	-0.00136002	0.00146372	-0.929159	0.352807
rs72812014	17	782116	-2.24e-05	0.000770872	-0.0290766	0.976804	0.00045819	0.00104501	0.438455	0.661057
rs7222487	17	782899	0.000357281	0.000633512	0.563969	0.572776	-0.000271349	0.000858684	-0.316005	0.751999
rs11870190	17	782998	-0.000358208	0.000511036	-0.700945	0.483338	0.00051772	0.000692761	0.747329	0.454866
rs541548	17	784417	0.000396311	0.000802315	0.493959	0.621336	-0.000371355	0.00108788	-0.341356	0.732836
rs55916504	17	786704	0.000426433	0.000570684	0.747231	0.454925	-0.000116975	0.000773649	-0.151199	0.879819
rs73975579	17	788242	0.00278556	0.0013336	2.08875	0.0367312	0.00290764	0.00180828	1.60796	0.107845
rs12453349	17	788291	-0.000628902	0.000428599	-1.46735	0.142283	-0.000505178	0.000581205	-0.869191	0.384743
rs17681503	17	790531	-0.00107275	0.000660929	-1.62309	0.10457	-0.00064206	0.000895995	-0.716589	0.473628
rs2663320	17	790568	0.00071366	0.000988085	0.722266	0.470132	0.000642086	0.00133958	0.47932	0.631712
rs7213626	17	790745	-0.000909765	0.00100454	-0.905654	0.36512	-0.00190699	0.00136269	-1.39943	0.161685
rs2457269	17	792332	0.0024193	0.00133281	1.81519	0.0694962	0.00206318	0.00180689	1.14184	0.253521
rs17681542	17	793371	-0.000424768	0.00054177	-0.784037	0.433019	0.000324655	0.000734472	0.442024	0.658472
rs72631494	17	794038	-0.000711923	0.00134743	-0.528358	0.597251	-0.00152493	0.00182706	-0.834634	0.403924
rs11655053	17	799124	-0.000435191	0.000429673	-1.01284	0.311136	-0.000325578	0.000582442	-0.558989	0.57617
rs77274853	17	800125	0.000138995	0.000587785	0.236473	0.813066	-0.000688441	0.000796801	-0.864006	0.387585
rs12603526	17	800593	-0.00106535	0.00142849	-0.745784	0.455798	-0.000603381	0.00193707	-0.311492	0.755427
rs2663352	17	803562	0.00094109	0.000546848	1.72094	0.0852635	0.000399318	0.000741421	0.538585	0.590174
rs2457278	17	804010	0.00088475	0.000438594	2.01724	0.0436712	6.18e-05	0.000594805	0.103912	0.917239
rs2132512	17	810559	-4.55e-05	0.000432134	-0.105185	0.916229	-0.00116678	0.000585876	-1.99152	0.0464249
rs11658396	17	811159	0.000628016	0.000444506	1.41284	0.157703	0.000337655	0.000602503	0.560421	0.575193
rs2663357	17	811874	0.00178938	0.00211327	0.846734	0.397144	0.00227	0.00286477	0.792382	0.428139
rs72812037	17	812461	0.000818676	0.000991396	0.825781	0.408929	-0.000215882	0.00134415	-0.160609	0.872402
rs73975588	17	816741	-0.000192408	0.000653737	-0.29432	0.768514	0.000800362	0.000887555	0.901761	0.367185
rs9910174	17	818076	-0.000332343	0.000489403	-0.679078	0.497089	0.000371375	0.000663488	0.559732	0.575663
rs62070213	17	818476	0.00130833	0.00131029	0.998508	0.318034	-0.00112116	0.00177616	-0.631227	0.527893
rs11657026	17	818521	-0.000987507	0.000496056	-1.99072	0.0465127	0.000346975	0.000672412	0.516015	0.605845
rs76940687	17	819791	-0.00163801	0.000813252	-2.01415	0.043995	0.00115821	0.00110242	1.0506	0.293443
rs12942654	17	820324	-0.00019259	0.000470491	-0.409339	0.682291	-0.00121803	0.000637726	-1.90997	0.0561385
rs12939284	17	820392	0.000460514	0.000515362	0.893573	0.371551	0.000612245	0.000698526	0.876482	0.380769
rs9899618	17	821261	0.00189194	0.00202785	0.932976	0.350833	0.00297346	0.00274977	1.08135	0.279544
rs117371860	17	822090	-0.00174229	0.00125957	-1.38323	0.166594	-0.000279832	0.00170742	-0.163892	0.869817
rs6598835	17	822732	-0.000560606	0.000457968	-1.22412	0.220909	-0.00112788	0.000620896	-1.81654	0.0692885
rs8073591	17	822781	-0.0019513	0.000869518	-2.24411	0.0248258	-0.00109812	0.00117895	-0.93144	0.351627
Affx-36089074	17	826507	-0.00221339	0.000841577	-2.63006	0.00853753	-0.00178016	0.00114052	-1.56083	0.118565
rs12948820	17	827031	0.000347874	0.000431015	0.807104	0.419607	-0.000284986	0.000584285	-0.487752	0.625726
rs34232841	17	827139	-4.36e-05	0.000429257	-0.101463	0.919183	0.000646425	0.000581964	1.11077	0.26667
rs11869158	17	827809	-0.000223466	0.000939635	-0.237822	0.812019	0.000153395	0.00127338	0.120463	0.904116
rs58599763	17	828076	-0.000389844	0.000728424	-0.535187	0.592521	0.000716454	0.000987909	0.725223	0.468316
rs2360111	17	831667	-0.000232861	0.000432714	-0.538141	0.59048	0.000595609	0.000586679	1.01522	0.310001
rs4968135	17	832367	-5.5e-06	0.000647039	-0.00850341	0.993215	-0.000370675	0.000876362	-0.42297	0.672317
rs11870439	17	833790	0.000323741	0.00044723	0.72388	0.46914	0.000241326	0.000606536	0.397876	0.690722
rs73277453	17	834348	0.000459222	0.000552377	0.831355	0.405774	0.000563085	0.000748927	0.751855	0.452139
rs78223934	17	835856	-0.00136988	0.00123131	-1.11254	0.265909	-0.00101263	0.00166891	-0.606762	0.54401
rs57495823	17	836982	-0.000883068	0.000784289	-1.12595	0.260189	0.000778033	0.00106321	0.731781	0.464303
rs12943748	17	839381	-0.000522187	0.000496688	-1.05134	0.293104	-2.33e-05	0.000673399	-0.0346696	0.972343
rs117190579	17	839620	0.00203011	0.00157189	1.29151	0.196529	0.0023117	0.00213126	1.08466	0.278071
rs62067225	17	839952	9.93e-07	0.00127072	0.000781415	0.999377	-0.000734556	0.00172401	-0.426074	0.670054
rs7406992	17	839964	-0.000402352	0.000932896	-0.431294	0.666255	0.00225511	0.00126497	1.78275	0.0746288
rs7222776	17	840805	-0.000404842	0.000460292	-0.879533	0.379113	-9.86e-05	0.000623954	-0.158062	0.874408
rs12939540	17	840897	-0.000239371	0.000519052	-0.46117	0.644677	-0.000845428	0.000703675	-1.20145	0.229579
rs72812057	17	847585	0.00111187	0.00101873	1.09142	0.275087	0.00253859	0.00138124	1.83791	0.0660765
rs12936224	17	848217	0.000410167	0.000542724	0.755757	0.449796	0.00201289	0.000735707	2.73599	0.00621959
rs75768579	17	848239	-0.00322967	0.00209077	-1.54473	0.122412	0.00132529	0.00283478	0.467511	0.640135
rs12940087	17	848269	0.000385737	0.000540671	0.713441	0.475574	0.00211892	0.000732937	2.891	0.00384048
rs36109475	17	849832	-0.000755647	0.00043183	-1.74987	0.0801415	-0.00117424	0.000585594	-2.00522	0.0449405
rs11247568	17	850055	0.00069414	0.00047312	1.46715	0.142335	0.00204703	0.000641483	3.19109	0.00141752
rs7218948	17	851888	0.000253334	0.000453543	0.558567	0.576458	0.00056824	0.000614926	0.924078	0.355446
rs117582359	17	854643	0.000969016	0.00110141	0.879792	0.378973	0.000357328	0.00149396	0.239182	0.810964
rs112471018	17	855088	-0.00107154	0.00149077	-0.718781	0.472277	-0.00436954	0.00202022	-2.1629	0.0305497
rs3829769	17	855330	0.00107846	0.00106041	1.01702	0.309143	0.000261862	0.00143784	0.182122	0.855487
rs8078693	17	856865	-0.000565911	0.000839783	-0.673878	0.50039	-0.000559457	0.00113892	-0.491217	0.623274
rs62067254	17	859581	-0.000720464	0.00165769	-0.43462	0.663838	-0.00573825	0.00224684	-2.55392	0.0106522
rs72812067	17	861277	-0.00102961	0.00103074	-0.998909	0.31784	0.000684093	0.00139767	0.489452	0.624522
rs7221017	17	861533	0.000938551	0.00069816	1.34432	0.178846	6.71e-05	0.000947187	0.0708581	0.943511
rs17693812	17	862260	0.000407959	0.0006544	0.623409	0.533016	0.0009312	0.000886949	1.04989	0.293769
rs333635	17	865499	0.00233671	0.00180043	1.29786	0.194337	-0.00142278	0.00244092	-0.582887	0.55997
rs333628	17	868895	0.001967	0.00160382	1.22644	0.220033	0.00179428	0.00217369	0.825454	0.409115
rs7223906	17	873571	0.00135625	0.000579628	2.33986	0.0192916	0.00142705	0.000785847	1.81594	0.0693803
rs13353187	17	874596	0.000113877	0.000724154	0.157255	0.875044	0.00156658	0.000981743	1.59571	0.110554
rs2244811	17	881476	-0.00096411	0.000795547	-1.21188	0.225558	0.000534842	0.00107848	0.495923	0.619949
rs333621	17	884901	-0.00118354	0.000685895	-1.72553	0.0844324	0.00038849	0.000929791	0.417825	0.676075
rs117606619	17	890022	-0.0023623	0.00190032	-1.24311	0.213829	-0.00426531	0.00257637	-1.65555	0.0978135
rs76313069	17	890238	-0.000723194	0.0010473	-0.690531	0.489861	0.00155412	0.00141988	1.09454	0.273718
rs333626	17	890286	-0.000776065	0.000426881	-1.81799	0.0690673	0.00057584	0.000579004	0.994535	0.319963
rs62640032	17	902802	-0.000890766	0.00112491	-0.791859	0.428444	-0.00265664	0.00152505	-1.74199	0.0815104
rs3744750	17	907315	-0.00076546	0.000511037	-1.49786	0.134172	5.24e-05	0.000692763	0.075673	0.939679
rs118178620	17	908352	-0.000816551	0.000819135	-0.996845	0.318841	-0.00217809	0.00111041	-1.96151	0.04982
rs12604008	17	908763	-0.000588767	0.000492923	-1.19444	0.232307	0.00104812	0.000668321	1.56829	0.116815
rs72812084	17	910714	0.00314362	0.00132978	2.36402	0.0180787	0.00142122	0.00180284	0.788326	0.430507
rs2663341	17	910857	-0.000897787	0.000426763	-2.10372	0.0354041	0.000743021	0.000578639	1.28409	0.199113
rs2663342	17	911294	0.000857608	0.000425637	2.01488	0.0439179	-0.00090539	0.000577009	-1.56911	0.116624
rs12600864	17	912914	-0.000446449	0.000508998	-0.877114	0.380425	0.00127082	0.000690155	1.84136	0.0655705
rs11247572	17	914623	-0.000218058	0.000448464	-0.486234	0.626802	0.000682251	0.000607951	1.12221	0.261773
rs13342447	17	914803	0.000499345	0.0011121	0.449009	0.653426	-0.00068114	0.00150785	-0.45173	0.651464
rs12601892	17	914873	5.11e-05	0.00116033	0.0440777	0.964843	0.00272994	0.00157293	1.73558	0.0826391
rs4968074	17	916466	0.000946843	0.000444704	2.12915	0.0332426	0.000934569	0.000602738	1.55054	0.121013
rs57458164	17	916743	-0.00217943	0.00105619	-2.06348	0.0390679	0.0019711	0.0014319	1.37656	0.168649
rs62068326	17	920116	-0.000299706	0.000867786	-0.345369	0.729818	0.00104259	0.00117645	0.886218	0.375501
rs11247574	17	923916	-0.00073309	0.000528251	-1.38777	0.165209	-1.75e-05	0.000716322	-0.0244904	0.980461
rs2586252	17	926121	-0.000240597	0.000460038	-0.522994	0.600979	0.000958282	0.000623683	1.53649	0.124419
rs78264756	17	927474	-3.15e-05	0.00151075	-0.0208398	0.983373	0.000499201	0.00204726	0.243838	0.807356
rs2586255	17	927664	-0.000516357	0.000536556	-0.962354	0.335872	-0.000279285	0.000727362	-0.38397	0.701001
rs16957459	17	930876	-0.000140342	0.00200765	-0.0699036	0.94427	-0.00142563	0.00272273	-0.523603	0.600555
rs7218427	17	931002	0.000259409	0.000445059	0.582863	0.559986	-0.000156146	0.000603243	-0.258844	0.795756
rs9902416	17	931993	7.61e-05	0.000447526	0.169996	0.865014	3.6e-05	0.000606696	0.0592969	0.952716
rs7217127	17	932523	1.09e-05	0.000432701	0.0251897	0.979904	-0.000253125	0.000586681	-0.431453	0.666139
rs2020031	17	934581	-0.000499851	0.000480891	-1.03943	0.298607	-0.000775477	0.000651935	-1.1895	0.234244
rs8069477	17	936300	-0.000690177	0.000427073	-1.61606	0.106081	-5.48e-05	0.000579053	-0.0945736	0.924654
rs72814004	17	937582	0.000802821	0.000458745	1.75004	0.080113	0.000201456	0.000621831	0.323972	0.745959
rs2044192	17	937871	-0.000551351	0.00099409	-0.554629	0.579149	-0.00248047	0.00134766	-1.84057	0.0656858
rs12603499	17	938221	0.000452056	0.00110374	0.409566	0.682124	0.00343155	0.00149709	2.29214	0.0218983
rs56405622	17	941214	-0.000100641	0.00045767	-0.219899	0.82595	2.84e-05	0.000620812	0.0457697	0.963494
rs79392236	17	941404	-0.00212636	0.00196196	-1.08379	0.278458	-0.00145584	0.00265835	-0.547647	0.583935
rs116911572	17	943593	-0.00023229	0.00162432	-0.143007	0.886285	0.00375892	0.00220176	1.70723	0.0877794
rs60684984	17	947523	0.000702132	0.000519924	1.35045	0.176872	-1.56e-05	0.000704768	-0.0221046	0.982365
rs1807123	17	948060	-0.000517872	0.000431986	-1.19881	0.230601	0.000681069	0.000585619	1.16299	0.244835
rs734894	17	948954	4.49e-05	0.000443611	0.101203	0.919389	-0.000778583	0.00060147	-1.29447	0.195505
rs2376591	17	950479	-0.000439384	0.000506709	-0.867134	0.38587	0.000899508	0.00068689	1.30954	0.190353
rs2261043	17	951002	8.95e-05	0.000450305	0.198686	0.842508	-0.000647844	0.000610336	-1.06146	0.288484
rs2010224	17	953660	0.00105534	0.00106064	0.995	0.319737	0.000664404	0.0014378	0.462096	0.644013
rs35379118	17	955042	0.0031967	0.00177523	1.80073	0.071747	-0.00119411	0.00240688	-0.496124	0.619807
rs2589496	17	957551	0.000519144	0.000741575	0.700055	0.483893	-0.000645733	0.00100538	-0.64228	0.520692
rs2261304	17	958750	-0.000514631	0.000680778	-0.755945	0.449682	-0.000321116	0.000922761	-0.347994	0.727845
rs34169260	17	959286	0.000457778	0.000862032	0.531045	0.595388	-0.000476701	0.00116842	-0.407988	0.683283
rs62069679	17	960178	-0.000810276	0.000579976	-1.39709	0.162389	0.00145278	0.000785989	1.84834	0.0645535
rs2304961	17	961900	-0.000399173	0.000449192	-0.888646	0.374194	0.000653453	0.000609135	1.07276	0.283382
rs118109021	17	962146	-0.000914997	0.00182461	-0.501475	0.616037	-0.00108362	0.00247318	-0.438146	0.661281
rs2258174	17	971021	-0.000218808	0.000502585	-0.435366	0.663297	0.000863454	0.000681277	1.2674	0.205012
rs920750	17	978653	0.000349397	0.000437838	0.798005	0.424868	0.000337289	0.000593601	0.568209	0.569894
rs3786066	17	981239	0.000114877	0.000427177	0.268922	0.78799	0.000126106	0.000578911	0.217833	0.827559
rs117457413	17	981569	-0.000200065	0.00154322	-0.129642	0.89685	8.02e-06	0.00209181	0.00383568	0.99694
rs2589476	17	982040	-0.000922908	0.00102166	-0.903337	0.366348	-0.000623445	0.00138484	-0.450191	0.652573
rs2165858	17	985868	0.000212366	0.000443939	0.478368	0.632388	-0.000731115	0.000601987	-1.2145	0.224556
rs118003903	17	985920	0.00189915	0.00170861	1.11151	0.266349	0.00315209	0.00231686	1.3605	0.173673
rs77632710	17	986021	-0.00122792	0.00140158	-0.876098	0.380977	5e-05	0.00189985	0.0263415	0.978985
rs55934524	17	990495	0.00319963	0.00108592	2.94647	0.00321453	0.00157794	0.0014715	1.07233	0.283572
rs35339359	17	990939	-0.000350626	0.000427274	-0.820612	0.411868	-1.89e-06	0.000579175	-0.00326473	0.997395
rs11658279	17	990979	-0.000275129	0.000463543	-0.593536	0.552823	0.000397032	0.000628283	0.631932	0.527432
rs117912072	17	992766	-0.000785123	0.00189016	-0.415374	0.677868	-0.00197977	0.00256235	-0.772637	0.439738
rs2260849	17	997035	0.000635561	0.000436563	1.45583	0.145441	-6.28e-05	0.000591861	-0.10605	0.915542
rs4968159	17	997552	-0.000709026	0.000478321	-1.48232	0.138255	0.000192903	0.000648406	0.297503	0.766083
rs112176901	17	998548	0.00233382	0.00098165	2.37745	0.0174336	0.00208491	0.00133052	1.56699	0.117119
rs4968160	17	998784	-0.000814923	0.000652209	-1.24948	0.21149	0.000861533	0.00088423	0.974331	0.329893
rs74790420	17	1004057	0.0013909	0.00108988	1.27619	0.201888	0.00265074	0.00147732	1.79428	0.0727688
rs72814052	17	1004650	-0.000629076	0.00126034	-0.499133	0.617686	-0.000674106	0.0017087	-0.394513	0.693202
rs56939777	17	1006337	7.87e-05	0.000839025	0.0938401	0.925236	0.000423339	0.00113737	0.372208	0.709738
rs920749	17	1007540	0.000462522	0.000445346	1.03857	0.299008	-4.23e-05	0.000603695	-0.0700893	0.944123
rs7217439	17	1009156	-0.00104499	0.000501131	-2.08526	0.0370465	0.000159801	0.000679291	0.235247	0.814017
rs145650014	17	1012214	0.000891446	0.00157667	0.565397	0.571804	-0.00144466	0.0021377	-0.675802	0.499167
rs2258355	17	1014897	5.87e-06	0.000426999	0.0137462	0.989032	-0.000211445	0.000578835	-0.365294	0.714892
rs4392123	17	1017389	0.000559203	0.000437564	1.27799	0.201253	0.000200691	0.000593183	0.338329	0.735115
rs72814062	17	1018579	-0.000971292	0.00117213	-0.828652	0.407302	5.17e-05	0.00158921	0.0325416	0.97404
rs71357156	17	1018857	-0.000918427	0.000681426	-1.3478	0.177723	0.000131814	0.000923497	0.142733	0.886501
rs12939615	17	1019684	0.00142709	0.000498311	2.86385	0.00418549	-0.000273967	0.000675774	-0.405412	0.685175
rs9747670	17	1023155	0.00129086	0.000498204	2.59103	0.00956928	-0.000493242	0.000675532	-0.730153	0.465297
rs12948620	17	1023292	-0.000248849	0.0005555	-0.447972	0.654174	0.00103311	0.000753072	1.37185	0.17011
rs34171234	17	1024001	-0.000451709	0.000602199	-0.7501	0.453195	-0.000156284	0.000816097	-0.191501	0.848133
rs117732533	17	1028676	0.00576246	0.00200026	2.88085	0.00396634	0.00373819	0.00271265	1.37806	0.168187
rs79453531	17	1031642	0.00124526	0.00131898	0.944109	0.345115	0.00110003	0.00178805	0.615208	0.538418
rs12951410	17	1033872	-0.00173097	0.00075193	-2.30203	0.021334	0.000720711	0.00101972	0.706771	0.47971
rs2251575	17	1037132	-0.00271704	0.00183009	-1.48465	0.137637	-0.000473122	0.00248144	-0.190665	0.848789
rs7406978	17	1037159	-0.00019545	0.000427447	-0.457249	0.647492	-0.000637599	0.000579605	-1.10006	0.271308
rs9916862	17	1038188	0.000396457	0.000436396	0.908481	0.363625	0.00018501	0.000591659	0.312697	0.754511
rs118115668	17	1040957	0.000262495	0.00210659	0.124606	0.900835	0.00195432	0.00285499	0.684527	0.493643
rs62069393	17	1040958	0.000936443	0.00111614	0.839001	0.401469	-0.000360061	0.00151271	-0.238024	0.811863
rs2440766	17	1042959	0.000603699	0.000665303	0.907405	0.364194	-0.00046881	0.000901936	-0.519782	0.603216
rs11247580	17	1044916	-0.000415281	0.000433755	-0.957409	0.338362	0.000744125	0.000588319	1.26483	0.205933
rs117062276	17	1048361	0.00132087	0.00141494	0.933515	0.350555	-0.000771993	0.00191834	-0.402427	0.68737
rs72631496	17	1057488	0.000931738	0.00059998	1.55295	0.120437	-0.000339432	0.000813319	-0.417341	0.676429
rs2245794	17	1058843	0.000680032	0.000648573	1.04851	0.294407	-0.000404539	0.000879461	-0.459986	0.645527
rs9903646	17	1058861	0.000406748	0.000431556	0.942515	0.34593	-0.000662843	0.000585048	-1.13297	0.257226
rs62069440	17	1060183	-0.00205954	0.000727527	-2.83088	0.00464229	0.000714093	0.000986627	0.723772	0.469206
rs117426768	17	1061023	-0.00107639	0.00162491	-0.662428	0.507698	0.00126467	0.00220255	0.574186	0.565842
rs118185551	17	1061290	0.0016463	0.00156393	1.05267	0.292494	-0.00205139	0.00212021	-0.967537	0.333277
rs118053673	17	1061694	-0.00199227	0.00184154	-1.08184	0.279322	-0.000882676	0.00249711	-0.353479	0.72373
rs76102513	17	1062130	-0.000299672	0.00136437	-0.219641	0.826151	0.00356245	0.00185013	1.92552	0.0541657
rs58130551	17	1064186	0.0012055	0.00113989	1.05756	0.290258	-0.000157785	0.001545	-0.102126	0.918657
rs118055239	17	1065480	-0.00228068	0.00101441	-2.24829	0.0245584	-0.000196195	0.00137529	-0.142658	0.886561
rs34585505	17	1065502	0.000174622	0.000582051	0.300011	0.764169	-0.000435419	0.000789238	-0.551696	0.581157
rs12450382	17	1065676	-0.000220825	0.00139132	-0.158716	0.873893	0.000870829	0.00188656	0.461597	0.644371
rs34737675	17	1069782	0.001046	0.000992594	1.0538	0.291975	0.000243266	0.00134538	0.180816	0.856512
rs9891415	17	1071061	0.000532448	0.000457765	1.16315	0.244771	0.000225852	0.000620911	0.363743	0.716051
rs11655015	17	1071624	7.83e-05	0.000427531	0.183046	0.854762	0.00034391	0.000579586	0.593372	0.552933
rs118168845	17	1074479	-0.000928165	0.00190136	-0.488159	0.625437	-0.00102907	0.00257865	-0.399075	0.689838
rs75977215	17	1075585	-0.00147604	0.00105035	-1.40529	0.159936	-0.00102191	0.00142418	-0.717545	0.473038
rs74932208	17	1076920	-6.37e-05	0.00149184	-0.0427297	0.965917	-0.00310198	0.00202217	-1.53399	0.125034
rs11650418	17	1078271	0.000204523	0.000436723	0.468314	0.63956	0.000373033	0.00059211	0.630007	0.52869
rs62070489	17	1079582	0.000732572	0.00105781	0.692535	0.488602	-0.000225323	0.00143392	-0.157138	0.875136
rs7222601	17	1081522	0.000191958	0.00042897	0.447486	0.654524	-8.77e-05	0.000581681	-0.150714	0.880201
rs3813441	17	1084331	0.00091581	0.000657174	1.39356	0.163452	0.000542569	0.000890756	0.60911	0.542452
rs72816206	17	1086064	0.000301547	0.00165571	0.182126	0.855484	0.002825	0.00224523	1.25822	0.208313
rs73277401	17	1088582	-0.000819095	0.00117644	-0.696249	0.486274	-0.00167148	0.00159484	-1.04805	0.294616
rs79414648	17	1089430	-0.000938812	0.000903499	-1.03908	0.298766	-0.000837331	0.00122471	-0.6837	0.494165
rs62070508	17	1091895	-0.000123833	0.0004322	-0.286518	0.774482	-0.000318849	0.000586005	-0.544106	0.586369
rs12949506	17	1093292	0.00054722	0.000468316	1.16849	0.242612	-0.000340611	0.000634849	-0.536522	0.591598
rs8071117	17	1094361	0.000698751	0.000484418	1.44245	0.149175	-7.72e-05	0.000656986	-0.117548	0.906426
rs72816218	17	1095353	-2.62e-05	0.000810132	-0.0324019	0.974152	0.000328434	0.00109857	0.298965	0.764967
rs117976487	17	1096884	-0.00112317	0.00095932	-1.1708	0.241682	-0.000994201	0.00130062	-0.764407	0.444625
rs12450044	17	1097384	-0.000175126	0.000460593	-0.380219	0.703783	0.000315574	0.000624472	0.505345	0.613317
rs4636972	17	1098724	0.000310116	0.000463838	0.668587	0.503759	-0.000281326	0.000628818	-0.447388	0.654595
rs57797499	17	1100767	0.00121471	0.00140525	0.864412	0.387362	0.00305332	0.00190621	1.60177	0.109208
rs75250703	17	1101112	-0.00144662	0.00161923	-0.893401	0.371643	-0.00325943	0.00219393	-1.48566	0.13737
rs114172141	17	1104697	-0.00140453	0.00194806	-0.720988	0.470918	-0.0075682	0.00263946	-2.86733	0.00413981
rs4318271	17	1104720	-0.000665542	0.000574032	-1.15942	0.246288	0.000379376	0.000778173	0.487521	0.625889
rs116846696	17	1106115	-0.00244317	0.0017055	-1.43252	0.151997	-0.00325255	0.00231195	-1.40684	0.159475
rs78789654	17	1107919	-0.000923641	0.00137116	-0.673619	0.500554	-0.00209311	0.00185893	-1.12598	0.260176
rs74878546	17	1121422	0.000291458	0.000921861	0.316163	0.751879	0.000403072	0.0012497	0.322535	0.747047
rs28624745	17	1124701	-0.000277889	0.000476204	-0.58355	0.559524	-0.000110595	0.000645388	-0.171362	0.86394
rs12944251	17	1125144	0.00020797	0.000431197	0.482309	0.629587	-0.000233642	0.00058466	-0.39962	0.689437
rs76174552	17	1129572	-0.00253768	0.00161622	-1.57013	0.116386	-0.00200245	0.00219089	-0.913991	0.360722
rs28571829	17	1131254	4.65e-05	0.000446311	0.104206	0.917006	-0.000112265	0.000605023	-0.185555	0.852794
rs72816245	17	1135319	-0.000692334	0.000709834	-0.975346	0.329389	0.000312348	0.000962485	0.324523	0.745542
rs34181348	17	1136271	0.00108648	0.000538731	2.01673	0.0437244	0.000713484	0.000730282	0.976998	0.328571
rs9916587	17	1137522	-0.00106384	0.00053984	-1.97065	0.0487645	-0.000378011	0.000731881	-0.516492	0.605511
rs28522598	17	1137707	-0.000299442	0.000640374	-0.467604	0.640068	-0.000158953	0.000868031	-0.18312	0.854704
rs117704156	17	1139746	-0.00114059	0.000838302	-1.3606	0.173641	-0.000766966	0.00113601	-0.675141	0.499587
rs28769064	17	1141032	-0.000342296	0.000427456	-0.800774	0.423263	2.22e-05	0.000579479	0.0383562	0.969404
rs57716952	17	1148052	-0.00118721	0.000770809	-1.54022	0.123508	-0.00024864	0.00104624	-0.237652	0.812151
rs28715842	17	1148810	0.000768387	0.000517376	1.48516	0.137502	0.000322109	0.000701624	0.459091	0.646169
rs73283178	17	1152909	0.000650178	0.000851655	0.763429	0.445208	0.0011854	0.00115499	1.02633	0.304735
rs12946148	17	1155524	0.000742393	0.00057507	1.29096	0.196718	0.000810192	0.000779909	1.03883	0.298885
rs2885350	17	1159586	0.000809561	0.000617676	1.31066	0.189975	0.000493324	0.000837653	0.588936	0.555905
rs869203	17	1162198	-0.000759799	0.000827626	-0.918047	0.358595	1.58e-05	0.00112133	0.0141254	0.98873
rs872326	17	1162598	0.00140636	0.00110308	1.27494	0.202331	0.000751046	0.00149545	0.50222	0.615513
rs8076943	17	1162674	0.000122714	0.000487526	0.251708	0.801267	0.00031705	0.000660767	0.479822	0.631355
rs78258959	17	1163844	0.00227348	0.00127372	1.78492	0.074276	0.000550957	0.00172713	0.319002	0.749725
rs4790886	17	1164297	0.000103857	0.000654138	0.158769	0.873851	0.000255304	0.00088682	0.287888	0.773433
rs11654249	17	1165320	8.59e-05	0.000460425	0.186629	0.851952	-0.000555835	0.000623997	-0.890766	0.373055
rs73975683	17	1167734	0.00136081	0.00136719	0.995338	0.319573	-0.00193456	0.00185345	-1.04376	0.296596
rs6502542	17	1168676	-0.00025875	0.000449607	-0.575502	0.564952	-2.49e-05	0.000609272	-0.0408989	0.967376
rs3951819	17	1174094	-0.00039274	0.000508525	-0.772311	0.439931	-0.000128292	0.000689249	-0.186134	0.85234
rs1472180	17	1177002	-0.000265327	0.000509272	-0.520993	0.602372	-0.000263007	0.000690841	-0.380706	0.703422
rs76449322	17	1180630	0.000457881	0.00114503	0.399886	0.68924	-0.00181704	0.00155242	-1.17045	0.241819
rs9900456	17	1182638	0.000251773	0.000464294	0.542271	0.587632	-0.000928642	0.000629445	-1.47533	0.140124
Affx-13516109	17	1183338	-0.000664172	0.000765508	-0.867622	0.385602	-0.00155662	0.00103763	-1.50017	0.133571
Affx-13516112	17	1183354	0.000173408	0.000482234	0.359593	0.719151	-0.00146149	0.000653636	-2.23594	0.0253561
rs6502776	17	1183464	0.000493271	0.000496346	0.993804	0.320319	-0.000786401	0.000672942	-1.1686	0.242565
rs72631499	17	1183981	4.3e-05	0.000579816	0.0742283	0.940829	0.000338534	0.000785861	0.430781	0.666628
rs11078519	17	1186281	0.000227134	0.000738994	0.307356	0.758573	0.00048701	0.00100193	0.486072	0.626917
rs72816267	17	1191257	0.000733931	0.00120452	0.609311	0.542318	0.00181332	0.00163356	1.11004	0.266983
rs7406352	17	1191526	7.58e-05	0.000583234	0.12988	0.896661	0.00100167	0.000790723	1.26677	0.205238
rs28626740	17	1193163	-0.000308884	0.000526726	-0.586422	0.557593	0.000267484	0.000714291	0.374475	0.708051
rs11656050	17	1197557	-0.000640261	0.000432736	-1.47956	0.138991	0.000592768	0.000586604	1.01051	0.312254
rs4790289	17	1203681	-8.85e-05	0.000474111	-0.186741	0.851864	-0.000105828	0.00064269	-0.164664	0.869208
rs4790823	17	1204291	-0.000262985	0.000439334	-0.598601	0.54944	0.00078858	0.000595762	1.32365	0.18562
rs11078629	17	1204412	3.88e-05	0.000484352	0.0800274	0.936216	-5.34e-05	0.000656672	-0.0813245	0.935184
rs34696904	17	1207055	-0.000469633	0.000614659	-0.764055	0.444835	-0.000690396	0.000833543	-0.828266	0.40752
rs35506067	17	1207083	0.000660726	0.000768942	0.859266	0.390195	-0.000773895	0.00104261	-0.742268	0.457926
rs62091064	17	1207515	-0.000156494	0.000594682	-0.263156	0.79243	0.00151466	0.000806136	1.87891	0.0602572
rs12936071	17	1209162	0.000750733	0.000465137	1.614	0.106528	-0.000570594	0.000630409	-0.905118	0.365404
rs12936640	17	1209363	-0.000939381	0.000541839	-1.73369	0.082974	0.000120532	0.000734663	0.164065	0.86968
rs4024016	17	1210305	0.000278043	0.000443491	0.626941	0.530698	-0.000326636	0.00060135	-0.543171	0.587013
rs9908853	17	1210412	0.00070614	0.00044782	1.57684	0.114834	-0.000387515	0.000607126	-0.638277	0.523294
rs58393752	17	1211121	0.00104517	0.00108316	0.964933	0.334579	-0.000202724	0.00146827	-0.13807	0.890185
rs8079329	17	1218354	0.000504587	0.000454857	1.10933	0.267288	-0.000817869	0.000616132	-1.32742	0.184369
rs8079051	17	1219490	6.72e-05	0.000790224	0.0850569	0.932216	-0.00154343	0.00107139	-1.44058	0.149704
rs67356431	17	1219685	-0.000136735	0.000618578	-0.221047	0.825056	-0.000800442	0.000838521	-0.954588	0.339787
rs7208333	17	1220321	-0.000560551	0.000547335	-1.02415	0.305766	-0.00120685	0.000741786	-1.62695	0.103749
rs2361572	17	1223254	0.00016587	0.000467949	0.354461	0.722994	0.00140093	0.000634419	2.20821	0.0272301
rs2361573	17	1225940	3.61e-05	0.000442914	0.081499	0.935045	0.000239597	0.00060057	0.398949	0.689931
rs57141335	17	1233340	-0.00263986	0.00184302	-1.43236	0.152042	0.00246642	0.00249878	0.987048	0.32362
rs12952369	17	1234046	6.34e-06	0.000432028	0.0146842	0.988284	0.000407472	0.000585716	0.695682	0.486628
rs11650217	17	1235727	-0.000235415	0.000590593	-0.398608	0.690182	-0.00185484	0.000800596	-2.31683	0.0205139
rs77255080	17	1235766	0.000657861	0.000614977	1.06973	0.284741	0.000239644	0.000833753	0.287428	0.773785
rs9908013	17	1243440	-0.000294985	0.000465586	-0.633579	0.526356	0.000303106	0.000631031	0.480334	0.63099
rs4790421	17	1243548	-0.000167132	0.000767801	-0.217676	0.827681	0.00158041	0.00104089	1.51832	0.128934
rs4790420	17	1243589	-0.000387746	0.00043869	-0.883874	0.376765	0.00066745	0.000594653	1.12242	0.261685
rs7224258	17	1255502	-0.000438965	0.000468998	-0.935963	0.349293	0.000194783	0.000635874	0.306324	0.759358
rs78636432	17	1263759	-0.00268737	0.001643	-1.63565	0.101914	-0.000457524	0.00222713	-0.205433	0.837234
rs7207904	17	1267857	-0.000541473	0.000442376	-1.22401	0.220949	0.000615393	0.000600049	1.02557	0.305094
rs7219635	17	1270427	0.000446942	0.000446124	1.00183	0.316424	-0.000633997	0.000604656	-1.04853	0.294398
rs7208041	17	1270562	-0.000131198	0.000514435	-0.255034	0.798697	0.00031904	0.00069743	0.457451	0.647347
rs77343863	17	1271021	0.0017891	0.00213845	0.836632	0.4028	0.00226541	0.00289825	0.781647	0.434423
rs34763380	17	1272933	-0.00246716	0.00103669	-2.37986	0.0173198	-0.00329689	0.00140532	-2.346	0.0189765
rs116605173	17	1276567	-0.000219455	0.00063027	-0.348192	0.727696	-0.000632014	0.000854511	-0.739621	0.459531
rs117245455	17	1278035	-0.000876689	0.00141113	-0.621267	0.534424	0.0016656	0.00191277	0.870777	0.383876
rs58143069	17	1278627	-0.00032588	0.000762725	-0.427258	0.669192	0.000591531	0.00103402	0.572072	0.567273
rs12603472	17	1278919	0.0033013	0.00145998	2.26119	0.0237484	0.00213719	0.0019792	1.07983	0.28022
rs10521111	17	1281864	-9.84e-05	0.000593275	-0.165904	0.868233	-0.00115715	0.000804108	-1.43905	0.150137
rs74439409	17	1281931	-0.00360376	0.00216748	-1.66265	0.0963841	0.00337894	0.00293896	1.14971	0.250265
rs111760007	17	1289066	-0.00300593	0.00157163	-1.91262	0.0557975	-0.000930278	0.00213053	-0.436641	0.662372
rs34544955	17	1292161	0.000407632	0.00116935	0.348596	0.727393	0.00137905	0.00158589	0.869574	0.384534
rs59769430	17	1307664	0.000363914	0.000447469	0.81327	0.416064	-0.00106647	0.000606545	-1.75827	0.078702
rs76016249	17	1308877	0.000664373	0.00179373	0.370386	0.711095	-0.00103486	0.00243271	-0.425393	0.67055
rs61248729	17	1312046	-0.000739836	0.00066821	-1.10719	0.268212	0.000653786	0.00090633	0.721356	0.470691
rs75691365	17	1314588	-0.00193812	0.000863543	-2.24438	0.0248088	0.00140193	0.00117094	1.19727	0.231203
rs75968988	17	1314676	-0.000445568	0.000666213	-0.668807	0.503619	0.000879002	0.00090363	0.972746	0.330681
rs117156402	17	1314893	0.00112766	0.00166346	0.677898	0.497837	-0.00203753	0.00225467	-0.903694	0.366158
rs11655637	17	1321548	0.000556547	0.000450113	1.23646	0.216289	-0.00135959	0.000610089	-2.22851	0.0258472
rs15948	17	1324417	-0.000775547	0.000704207	-1.10131	0.270764	0.000800841	0.000954753	0.838794	0.401586
rs61762271	17	1326656	0.00226941	0.00148795	1.52519	0.127213	0.00052272	0.00201725	0.259125	0.795539
rs8069990	17	1331384	0.00100692	0.00047259	2.13065	0.0331188	-0.000926864	0.000640703	-1.44664	0.148
rs73289177	17	1333995	-0.000165097	0.000759991	-0.217235	0.828025	-0.00201826	0.00102997	-1.95953	0.0500512
rs10852857	17	1355551	0.00105061	0.000440606	2.38445	0.0171051	-0.00144126	0.000597686	-2.41141	0.0158917
rs55740849	17	1356602	-0.00044388	0.000434244	-1.02219	0.306692	0.000713185	0.000588745	1.21136	0.225757
rs61762260	17	1359890	0.00309235	0.00163305	1.8936	0.0582787	-0.00172089	0.00221336	-0.777499	0.436865
rs7208647	17	1364598	0.00127495	0.000744298	1.71295	0.086722	-0.00102644	0.00100896	-1.01732	0.309001
rs35149363	17	1366223	0.000794844	0.001	0.794844	0.426705	0.000299845	0.00135623	0.221086	0.825025
rs112614619	17	1369338	-0.000301144	0.000696461	-0.432391	0.665457	0.00136518	0.000944095	1.44602	0.148172
rs45598333	17	1371376	0.00184614	0.00117316	1.57365	0.11557	0.00046853	0.00159038	0.294602	0.768298
rs61753655	17	1372839	0.00502868	0.00204113	2.46367	0.0137528	0.00144319	0.00276583	0.521792	0.601816
rs9905106	17	1373518	0.000718643	0.00048447	1.48336	0.13798	-0.00106719	0.000656769	-1.62492	0.104182
rs12452200	17	1374849	-0.000771146	0.000754281	-1.02236	0.306612	-0.00194215	0.00102259	-1.89925	0.0575321
rs117924229	17	1375960	-0.000914127	0.000905088	-1.00999	0.312502	0.00127937	0.00122664	1.04299	0.296952
rs111469318	17	1376949	-0.000347578	0.00105781	-0.328583	0.742471	-0.00177702	0.00143455	-1.23872	0.215448
rs9897989	17	1378168	-0.000314937	0.00105441	-0.298685	0.76518	-0.00181527	0.00142953	-1.26983	0.204145
rs9896862	17	1380104	-0.000485384	0.000450926	-1.07641	0.281743	-0.000802805	0.000611394	-1.31307	0.189159
rs2286877	17	1381176	-0.00206587	0.00183526	-1.12565	0.260314	-0.00036317	0.00248868	-0.145929	0.883977
rs76826401	17	1381891	-0.000188409	0.00108106	-0.174282	0.861644	0.00250256	0.00146566	1.70747	0.0877364
Affx-13549091	17	1387472	0.000215607	0.000599557	0.359611	0.719138	-0.000939469	0.000812734	-1.15594	0.247709
rs34582191	17	1391797	-0.000247592	0.000427267	-0.579479	0.562267	-0.00028452	0.000579239	-0.491196	0.623288
rs77478392	17	1393983	0.000463597	0.000797972	0.580969	0.561262	-0.000435364	0.00108165	-0.402501	0.687316
rs2359215	17	1394153	0.000382407	0.000683176	0.559749	0.575651	-0.00125233	0.000926149	-1.35219	0.176315
Affx-13550865	17	1398306	0.000242632	0.000696	0.348609	0.727383	0.00207849	0.00094349	2.20298	0.0275971
rs111252163	17	1398412	0.00033494	0.000924294	0.362374	0.717073	0.000328243	0.00125301	0.261963	0.79335
rs11559105	17	1398928	0.000467496	0.000792188	0.590133	0.555102	-0.000431722	0.00107394	-0.401998	0.687686
rs1879488	17	1401613	0.00020636	0.00093557	0.220571	0.825427	0.000482806	0.00126864	0.38057	0.703522
rs17833825	17	1403226	0.000204709	0.000501487	0.408204	0.683124	0.0011624	0.000679841	1.70981	0.0873015
rs74437970	17	1411552	0.00359859	0.00155523	2.31386	0.0206758	-0.000296184	0.00210826	-0.140487	0.888275
rs35367191	17	1426233	-0.000916756	0.000638863	-1.43498	0.151294	0.000291755	0.000865965	0.336913	0.736182
rs117207508	17	1429408	-0.000838354	0.000891741	-0.940131	0.347151	0.000962403	0.00120871	0.796223	0.425903
rs118186499	17	1431191	-0.000497038	0.000855221	-0.58118	0.561119	-0.000105781	0.0011596	-0.0912214	0.927317
rs4790572	17	1443351	0.000349985	0.000429308	0.815232	0.41494	-0.000113379	0.000582432	-0.194665	0.845655
rs118080062	17	1446391	0.000711162	0.00119772	0.593765	0.55267	0.000124768	0.00162396	0.0768295	0.938759
rs4790589	17	1447756	-0.00024238	0.000462035	-0.524592	0.599867	-0.000102295	0.000626398	-0.163307	0.870277
Affx-13560100	17	1456318	0.000948181	0.000679628	1.39515	0.162973	-1.7e-05	0.000921372	-0.0184309	0.985295
rs9895971	17	1456507	0.000936342	0.000885966	1.05686	0.290576	0.000240325	0.00120102	0.200102	0.841401
rs77335900	17	1457561	0.000589398	0.00102669	0.574075	0.565918	-0.00137622	0.00139213	-0.988574	0.322872
rs35067706	17	1459675	-0.000481369	0.00118649	-0.40571	0.684956	-0.00114027	0.00160871	-0.70881	0.478443
rs77737447	17	1462142	0.000693407	0.000862109	0.804315	0.421215	0.00157541	0.00116874	1.34795	0.177675
rs73298816	17	1462712	-0.00020221	0.000469111	-0.431049	0.666433	-0.000186872	0.000636019	-0.293815	0.7689
rs59640477	17	1463808	0.000270744	0.00104585	0.258875	0.795732	-0.00131309	0.00141748	-0.926356	0.354262
rs79706485	17	1469264	0.000905334	0.00113096	0.800499	0.423422	0.000499381	0.00153355	0.325637	0.744699
rs118150326	17	1471538	-0.000491637	0.00128081	-0.383848	0.701092	-5.31e-05	0.00173639	-0.0305575	0.975622
rs9910870	17	1471611	-0.000217068	0.000496587	-0.437119	0.662026	-0.00112784	0.000673314	-1.67506	0.093923
rs7210066	17	1475033	-0.00013083	0.000456239	-0.286758	0.774298	-0.000749693	0.000618596	-1.21193	0.225541
rs78703872	17	1477522	-0.0018015	0.000887887	-2.02898	0.0424614	-0.00213623	0.00120386	-1.77449	0.0759838
rs77791839	17	1478234	0.000813192	0.00114877	0.70788	0.479021	0.00161297	0.00155728	1.03577	0.300312
rs117314905	17	1485782	-0.000989888	0.00134103	-0.738158	0.460419	-0.000172974	0.00181755	-0.095169	0.924181
rs11871321	17	1487488	0.00108089	0.00053753	2.01086	0.0443416	-0.000499033	0.000728783	-0.684749	0.493503
rs11868411	17	1487548	-0.000542932	0.00055149	-0.984481	0.32488	0.000460466	0.00074768	0.615859	0.537988
rs117776467	17	1489236	-0.00193459	0.00170458	-1.13494	0.256402	0.000298494	0.0023102	0.129207	0.897194
rs8078582	17	1490409	-0.00162433	0.00124575	-1.3039	0.192268	0.0016915	0.00168845	1.0018	0.316439
rs11656017	17	1492084	0.00123362	0.00109468	1.12692	0.259777	0.00296965	0.0014841	2.00098	0.0453959
rs8066066	17	1492513	0.00035041	0.000715656	0.489635	0.624393	-0.000205458	0.000970522	-0.211698	0.832342
rs4790664	17	1492881	-0.0013552	0.000686453	-1.9742	0.0483596	0.00041702	0.000930605	0.448117	0.654069
rs72820332	17	1493771	-0.000604284	0.000952682	-0.634298	0.525887	-0.00323406	0.00129124	-2.50462	0.0122588
rs4790667	17	1493816	-0.000130801	0.00048222	-0.271249	0.7862	0.000747703	0.000653798	1.14363	0.252778
Affx-13566437	17	1494567	-0.000359273	0.000429725	-0.836055	0.403125	6.81e-05	0.000582549	0.116845	0.906983
rs11652773	17	1497626	0.000159362	0.000459375	0.346911	0.728659	0.000291773	0.000622793	0.468492	0.639433
rs79232834	17	1501251	-0.00126046	0.00124195	-1.01491	0.310149	0.00204587	0.00168286	1.21571	0.224097
rs12944516	17	1501332	-7.37e-05	0.000427982	-0.172107	0.863353	-0.000491743	0.000580273	-0.847433	0.396755
rs116929249	17	1504790	-0.00254334	0.0012103	-2.1014	0.0356063	-0.00112559	0.00163998	-0.686345	0.492496
rs8069863	17	1506379	0.000199477	0.000557817	0.357603	0.720641	-0.00138434	0.000756113	-1.83087	0.0671211
rs8070038	17	1506462	0.00231181	0.00130586	1.77034	0.0766713	0.00240637	0.00177053	1.35913	0.174108
rs35701443	17	1509108	-0.00060599	0.000513155	-1.18091	0.237639	0.000581921	0.000696053	0.836029	0.403139
rs76997747	17	1509319	0.00017169	0.00142763	0.120262	0.904276	-0.00303188	0.00193474	-1.56707	0.117099
rs4790232	17	1510258	-0.000674686	0.000446217	-1.51201	0.130532	0.000736273	0.000604878	1.21723	0.223519
rs4790712	17	1517914	-0.000465245	0.000444079	-1.04766	0.294795	0.000470268	0.00060218	0.780942	0.434837
rs8065481	17	1519662	5.41e-05	0.000462787	0.116845	0.906983	0.00179378	0.000627338	2.85936	0.0042453
rs7209071	17	1520237	0.00156244	0.000438908	3.55983	0.000371146	0.000208631	0.00059503	0.350622	0.725872
rs8066678	17	1520606	-0.00145251	0.00042788	-3.39467	0.000687192	-0.000262493	0.000580111	-0.452488	0.650918
rs9908061	17	1523256	3.26e-05	0.000528909	0.0617308	0.950777	0.000806731	0.000716977	1.12518	0.260512
rs72820359	17	1523967	-0.00112086	0.000810178	-1.38348	0.166519	0.00182548	0.00109833	1.66205	0.0965033
rs17821354	17	1528323	-0.000171489	0.000596629	-0.28743	0.773784	-0.000100512	0.000808805	-0.124272	0.9011
rs62088028	17	1529662	-0.00602934	0.0011464	-5.25935	1.45e-07	-0.00145506	0.00155503	-0.935708	0.349424
rs13342837	17	1531973	1.2e-05	0.000461184	0.0260976	0.979179	-0.000396772	0.000625475	-0.634353	0.525851
rs9902471	17	1534263	0.000802936	0.000490056	1.63846	0.101327	-0.000678261	0.00066436	-1.02092	0.307292
rs35874481	17	1537078	-0.000785376	0.0014388	-0.545854	0.585167	-2.76e-05	0.00195062	-0.0141692	0.988695
rs36108564	17	1538669	-0.000683064	0.000604877	-1.12926	0.258788	0.0006413	0.000819911	0.782158	0.434123
rs61738531	17	1538714	0.000205192	0.00152994	0.134117	0.89331	-0.00408425	0.00207437	-1.96891	0.0489639
rs7224763	17	1539651	7.55e-06	0.000448493	0.0168291	0.986573	-0.000716608	0.000608017	-1.1786	0.238559
rs34297715	17	1540027	-0.00027347	0.00118941	-0.22992	0.818154	-0.000210494	0.00161232	-0.130554	0.896128
rs34849297	17	1540106	0.000119509	0.000579229	0.206324	0.836538	0.000511734	0.000785268	0.651668	0.514616
rs78897108	17	1541271	-0.000267823	0.00117106	-0.228701	0.819101	-0.00119439	0.0015871	-0.752562	0.451714
rs2272011	17	1542190	-0.000166391	0.000434403	-0.383034	0.701695	-0.00084906	0.000588813	-1.44199	0.149307
rs76081968	17	1547925	-0.0034561	0.00118005	-2.92877	0.0034033	-0.00129664	0.00159993	-0.810437	0.41769
rs2293067	17	1550106	-0.000762139	0.000447912	-1.70154	0.0888435	0.00164724	0.000607152	2.71306	0.00666685
rs61735419	17	1551223	-0.00343222	0.00117518	-2.9206	0.00349382	-0.00119926	0.00159329	-0.752698	0.451632
rs183827902	17	1552519	-0.00049304	0.00168406	-0.292768	0.7697	-0.000595754	0.00228242	-0.261018	0.794079
rs1802491	17	1554770	-0.00245782	0.000939034	-2.61739	0.00886087	-0.000164321	0.00127302	-0.12908	0.897295
rs80348743	17	1563933	-0.00310126	0.00130051	-2.38465	0.0170958	-0.00419718	0.00176232	-2.38163	0.0172369
rs118000367	17	1565211	0.00104284	0.0013544	0.769963	0.441323	-0.00280978	0.00183618	-1.53023	0.12596
rs9904900	17	1567689	-0.0023262	0.000937898	-2.48023	0.0131305	-2.12e-05	0.00127138	-0.0166766	0.986695
rs16950948	17	1573361	7.62e-06	0.000508342	0.0149829	0.988046	0.000467381	0.000689163	0.678186	0.497654
rs8071756	17	1574342	-0.000533596	0.000530309	-1.0062	0.314321	-0.00090409	0.000718791	-1.25779	0.208468
rs11652160	17	1577985	0.000927848	0.00159268	0.582572	0.560182	0.00366674	0.00215905	1.69832	0.0894493
rs62089973	17	1580774	-0.00323071	0.00112934	-2.86071	0.00422726	-0.000806415	0.00153112	-0.526682	0.598415
rs57249154	17	1583415	0.000229251	0.000573693	0.399605	0.689448	-0.000903262	0.000777529	-1.16171	0.245355
rs117626516	17	1583598	-0.00110563	0.00129528	-0.853582	0.393337	0.00421622	0.00175617	2.40081	0.0163593
rs72820383	17	1585405	0.000379328	0.00142691	0.265839	0.790363	-0.00134813	0.00193474	-0.696801	0.485928
rs7223663	17	1587639	-0.000762181	0.000453807	-1.67953	0.0930504	0.00165096	0.000615026	2.68437	0.00726696
rs74635192	17	1588141	-0.000971216	0.00167336	-0.580398	0.561647	0.000929845	0.00226839	0.409914	0.681869
rs12952876	17	1588378	0.0018866	0.000652637	2.89073	0.00384381	-0.000423522	0.000885453	-0.478311	0.632429
rs117455185	17	1594411	-0.00038518	0.00196729	-0.195793	0.844773	0.00134861	0.0026677	0.505532	0.613186
rs74251989	17	1602084	0.000481715	0.000963803	0.499806	0.617212	0.00290866	0.00130619	2.22683	0.0259596
rs8073704	17	1605567	-0.00125878	0.000808666	-1.55661	0.119563	0.000537333	0.00109637	0.490101	0.624063
rs75790087	17	1606452	0.00130702	0.000676459	1.93216	0.0533411	0.0010937	0.000916918	1.1928	0.232949
rs56382961	17	1606484	-0.00100213	0.000841527	-1.19084	0.233715	0.00372942	0.00114084	3.26903	0.00107931
rs75384638	17	1607766	0.00270166	0.0014587	1.8521	0.0640117	-0.000815646	0.00197762	-0.412438	0.680019
rs55740335	17	1609787	-0.000482556	0.000427804	-1.12798	0.259328	-0.000184097	0.000580001	-0.317408	0.750934
rs4790809	17	1611433	-0.000133605	0.000748029	-0.17861	0.858244	-8.82e-05	0.00101423	-0.0869221	0.930733
rs11078594	17	1612777	0.00161918	0.000547877	2.95538	0.00312306	0.000427467	0.000742807	0.575476	0.56497
rs75716677	17	1614709	-0.00057667	0.00126008	-0.457644	0.647209	0.000290406	0.00170821	0.170006	0.865006
rs34853504	17	1616093	-0.000743219	0.000458015	-1.62269	0.104656	0.00209726	0.000620663	3.37906	0.000727431
rs11078596	17	1618262	-0.00133468	0.000551843	-2.41859	0.0155815	0.00268606	0.000748128	3.59038	0.00033025
rs11078597	17	1618363	-0.00133749	0.000546486	-2.44743	0.0143884	0.00286038	0.000740655	3.86196	0.000112507
rs1075485	17	1619248	-0.000873111	0.000473298	-1.84474	0.0650765	-0.0013856	0.000641587	-2.15965	0.0308004
rs62090014	17	1619815	-0.00258644	0.00126786	-2.04	0.0413509	0.00445087	0.00171903	2.58918	0.00962108
rs4603591	17	1621714	0.000327662	0.00053466	0.612842	0.539981	-0.00138814	0.000724909	-1.91491	0.0555049
rs4790814	17	1622177	-0.000473277	0.000426886	-1.10867	0.267572	-0.00216085	0.000578788	-3.7334	0.00018895
rs1574525	17	1623675	-0.00139859	0.000475654	-2.94035	0.00327864	0.00181055	0.000644859	2.80767	0.00499041
rs58360980	17	1626478	0.00184682	0.000464253	3.97805	6.95e-05	0.000587019	0.000629378	0.932697	0.350977
Affx-13587537	17	1630208	0.000985208	0.000485539	2.0291	0.0424489	0.000250458	0.000658188	0.380527	0.703555
rs12150338	17	1634104	-0.00213961	0.000749544	-2.85455	0.00431014	0.00320464	0.00101639	3.15298	0.00161631
rs3809872	17	1637302	0.000959213	0.000485336	1.97639	0.0481114	-0.000737329	0.000657901	-1.12073	0.262404
rs78003847	17	1639074	0.000972804	0.00101501	0.958418	0.337853	-0.000460492	0.00137677	-0.334474	0.738022
rs1045794	17	1640709	0.000599234	0.000503533	1.19006	0.234024	-0.000953073	0.000682621	-1.3962	0.162656
rs8077638	17	1640793	-0.00221186	0.000516583	-4.28172	1.86e-05	0.00206956	0.000700308	2.95521	0.00312482
rs2070862	17	1648294	0.000554786	0.00050327	1.10236	0.270305	-0.000988845	0.000682255	-1.44938	0.147233
rs2070863	17	1648502	-0.00228391	0.000515053	-4.43432	9.24e-06	0.00208118	0.000698341	2.98017	0.00288108
rs35259159	17	1649022	-9.64e-05	0.00089406	-0.10783	0.914131	0.000278061	0.00121209	0.229406	0.818553
rs117378188	17	1650203	-0.000319202	0.00106347	-0.300152	0.764061	-0.00286669	0.00144176	-1.98833	0.0467759
rs2277695	17	1651780	0.00102792	0.000484661	2.1209	0.0339308	-0.000666578	0.000656994	-1.01459	0.310303
rs736060	17	1656215	0.000351204	0.000474462	0.740215	0.45917	-0.000265174	0.000643041	-0.412376	0.680064
rs1057335	17	1657653	-0.00242916	0.00054415	-4.46413	8.04e-06	0.00167767	0.000737649	2.27435	0.0229457
rs1057355	17	1657899	-0.00114503	0.000428743	-2.67065	0.00757079	0.000297346	0.000581385	0.511443	0.609041
rs117803213	17	1658155	-0.00105173	0.00122785	-0.85656	0.391689	0.000230209	0.00166471	0.138287	0.890013
rs77365129	17	1659387	-0.0022267	0.00140545	-1.58433	0.11312	-0.000913656	0.00190537	-0.479516	0.631572
rs17761310	17	1660611	4.08e-06	0.000734796	0.00555712	0.995566	-0.000873666	0.000995895	-0.877267	0.380342
rs8075977	17	1660801	0.000134553	0.000428722	0.313848	0.753637	0.00120741	0.00058119	2.07747	0.037759
rs66498906	17	1665603	-0.000176443	0.000435674	-0.404988	0.685487	-0.000210027	0.000590627	-0.3556	0.72214
rs9892691	17	1665699	0.00361376	0.00163056	2.21627	0.0266741	0.00511763	0.00221095	2.31468	0.0206313
rs16951640	17	1666659	0.00093696	0.000882314	1.06193	0.288266	0.000570992	0.00119537	0.477669	0.632886
rs80309789	17	1669337	-0.00131137	0.00129331	-1.01396	0.310603	-0.00293376	0.00175303	-1.67353	0.0942232
rs79424054	17	1670030	0.00119889	0.00143612	0.834813	0.403824	-0.000936233	0.00194677	-0.480915	0.630577
rs72822445	17	1670499	0.000378759	0.000826188	0.458441	0.646636	-0.00184781	0.00112015	-1.6496	0.0990253
rs12325945	17	1671033	0.00368784	0.00163363	2.25746	0.0239802	0.00539166	0.00221492	2.43425	0.0149233
rs1136287	17	1673276	0.000599283	0.00045689	1.31166	0.189636	0.00099241	0.000619474	1.60202	0.109152
rs8074840	17	1674429	0.000674698	0.000463119	1.45686	0.145157	0.000888854	0.000627823	1.41577	0.156843
rs4274474	17	1675127	-0.000297761	0.000468636	-0.635378	0.525183	-0.000649402	0.000635431	-1.02199	0.306788
rs117830091	17	1679504	-0.000494944	0.00180862	-0.273658	0.784348	-0.00119559	0.00245152	-0.487694	0.625767
rs12951668	17	1683043	0.000453659	0.00119954	0.378194	0.705287	0.00143465	0.0016253	0.882697	0.377401
rs1133109	17	1683284	0.000275913	0.000467037	0.590773	0.554673	0.000591575	0.000633059	0.93447	0.350062
rs58337165	17	1684605	0.00137225	0.00124331	1.10371	0.269719	0.0030603	0.00168583	1.81531	0.069477
rs9902398	17	1686410	-0.000144598	0.000469717	-0.307841	0.758203	-0.000575707	0.00063676	-0.904119	0.365933
rs12149986	17	1686600	-0.00025277	0.000437343	-0.577969	0.563285	-0.000373944	0.000592874	-0.630731	0.528217
Affx-52356265	17	1690310	-0.000252779	0.000475154	-0.531993	0.594731	-0.00058045	0.000644259	-0.900958	0.367611
rs17821469	17	1690427	0.000331877	0.000466809	0.710948	0.477117	0.000554489	0.000633046	0.875906	0.381082
rs11549830	17	1690752	0.000565513	0.000455895	1.24044	0.214812	0.000806596	0.000618061	1.30504	0.191879
rs79131790	17	1694963	-0.00249877	0.00144145	-1.73351	0.0830062	0.000429826	0.00195477	0.219885	0.825961
rs9902513	17	1697830	0.0005211	0.000557898	0.934041	0.350283	0.00209948	0.0007563	2.776	0.00550365
rs3809875	17	1703543	2.22e-05	0.000467309	0.0475609	0.962066	-0.000678934	0.000633353	-1.07197	0.283735
rs9913923	17	1703982	-0.00044598	0.000725931	-0.614356	0.53898	-4.84e-05	0.00098405	-0.0492285	0.960737
rs7224496	17	1704296	0.000290458	0.00042667	0.680755	0.496027	0.000578071	0.000578427	0.999384	0.317609
rs72822473	17	1712504	-0.000555625	0.00105467	-0.526824	0.598316	0.000627036	0.00142962	0.438603	0.66095
rs77651432	17	1714082	-0.00216138	0.00129322	-1.67132	0.0946591	0.000522136	0.0017532	0.297819	0.765841
rs59742131	17	1714344	0.000326406	0.00053356	0.611751	0.540703	-0.000751776	0.000723176	-1.03955	0.298551
rs72822484	17	1721861	-0.000831632	0.0007318	-1.13642	0.255782	0.000112426	0.000992418	0.113285	0.909805
rs719912	17	1727676	0.000355666	0.000536835	0.662523	0.507636	0.0018459	0.000727722	2.53655	0.0111956
rs58156861	17	1729869	0.000274514	0.000426799	0.643192	0.5201	0.00058772	0.000578602	1.01576	0.309746
rs11655454	17	1735640	0.000287649	0.00050706	0.567287	0.57052	-9.69e-05	0.000687309	-0.140996	0.887873
rs17338593	17	1747450	-0.000549798	0.00124127	-0.442933	0.657814	-0.000297383	0.00168313	-0.176685	0.859756
rs17338628	17	1755317	0.00185286	0.000973222	1.90384	0.0569322	-0.0014211	0.00131942	-1.07706	0.281453
rs12450367	17	1755536	-0.00122779	0.000806133	-1.52306	0.127744	0.000470279	0.00109304	0.430248	0.667015
rs7224443	17	1769069	-0.000850368	0.000747567	-1.13751	0.255325	0.00117424	0.0010135	1.1586	0.246619
rs5030755	17	1782952	-0.000109171	0.000654615	-0.166771	0.867551	0.000153648	0.000887323	0.173159	0.862526
rs17292238	17	1787537	-0.000805931	0.000792837	-1.01652	0.309385	-0.00271195	0.00107444	-2.52406	0.0116013
rs9909163	17	1788646	2.63e-05	0.000536805	0.0490655	0.960867	0.00227639	0.000727954	3.1271	0.00176554
rs57064999	17	1789263	0.000679965	0.000440348	1.54415	0.122552	0.00153893	0.000596946	2.578	0.0099378
rs3826538	17	1794208	-0.000955051	0.000870131	-1.0976	0.272382	0.000948766	0.00117972	0.804232	0.421264
rs3786133	17	1794543	-0.000579005	0.000425951	-1.35932	0.174045	-0.00117784	0.000577433	-2.03979	0.0413719
rs2230931	17	1795180	0.00036807	0.000569237	0.646603	0.517889	0.00158344	0.000771679	2.05195	0.0401756
rs17292503	17	1799377	-0.00093804	0.00199023	-0.471323	0.63741	0.00107574	0.00269901	0.39857	0.69021
rs4790838	17	1800087	0.000280381	0.000465702	0.60206	0.547135	0.000279033	0.000631359	0.441956	0.658521
rs7406062	17	1800217	-0.000153869	0.000543008	-0.283364	0.776898	-6.24e-05	0.00073585	-0.0848231	0.932402
rs3744767	17	1800932	-0.000159131	0.000506378	-0.314254	0.753328	0.000451778	0.000686457	0.65813	0.510455
rs1051315	17	1801137	-0.00104684	0.00100206	-1.04468	0.29617	0.00066806	0.00135875	0.491672	0.622951
rs1131636	17	1801189	-0.000191367	0.000432903	-0.442055	0.65845	0.000462998	0.000586961	0.788805	0.430227
rs9082	17	1801263	3.25e-05	0.000518897	0.062567	0.950111	0.000846363	0.000703391	1.20326	0.228876
rs17292622	17	1802418	-2.02e-05	0.000526826	-0.0382711	0.969472	0.000828572	0.000714225	1.1601	0.246009
rs7208736	17	1807705	-0.000686322	0.000438183	-1.56629	0.117282	5.25e-05	0.000594243	0.0883265	0.929617
rs75314133	17	1810600	0.00147073	0.00181087	0.812166	0.416697	-0.0014037	0.00245453	-0.57188	0.567404
rs66631904	17	1811491	0.000953211	0.000779461	1.22291	0.221365	0.0014169	0.00105732	1.34008	0.18022
rs79790491	17	1812827	0.000871277	0.0012014	0.72522	0.468318	-0.000189081	0.00162812	-0.116134	0.907546
rs12945923	17	1813507	0.000259172	0.000822496	0.315105	0.752682	0.00153205	0.00111509	1.37391	0.169469
rs744400	17	1813900	-0.000469645	0.000646811	-0.726094	0.467782	-0.000828154	0.000876691	-0.944636	0.344845
rs77081114	17	1816762	-0.000319644	0.000575	-0.555904	0.578277	0.00046563	0.00077924	0.597544	0.550145
rs882495	17	1820750	0.000622211	0.00133601	0.465724	0.641414	0.00047881	0.00181147	0.264322	0.791532
rs76675759	17	1829252	4.37e-05	0.000514105	0.0850762	0.932201	-0.000879396	0.000696883	-1.2619	0.206986
rs62067519	17	1829329	-9.53e-05	0.000503077	-0.189348	0.84982	0.000740426	0.000681995	1.08568	0.277624
rs77483079	17	1830836	-0.000344487	0.000588185	-0.585679	0.558092	0.000408525	0.000797412	0.512313	0.608432
rs12452202	17	1834626	-0.000293248	0.000434323	-0.675184	0.499559	0.000381893	0.000588724	0.648679	0.516546
rs9818	17	1838352	0.000210441	0.000459356	0.458122	0.646865	0.000701058	0.000622586	1.12604	0.260149
rs9903800	17	1840468	-0.000167212	0.000484495	-0.345127	0.729999	0.000675622	0.000656658	1.02888	0.303537
rs181444163	17	1840677	-0.00176279	0.00179976	-0.979459	0.327354	0.00525547	0.00244023	2.15368	0.0312659
rs150719821	17	1841037	-0.000336497	0.00163196	-0.206191	0.836642	-0.00061118	0.00221219	-0.276279	0.782334
rs62067546	17	1843646	-0.00213003	0.00087105	-2.44536	0.0144715	-0.00204837	0.00118082	-1.7347	0.0827953
rs4239060	17	1844519	-4.55e-05	0.000548344	-0.0830208	0.933835	4.37e-05	0.000743302	0.0588527	0.953069
rs56182733	17	1857412	-7.59e-05	0.000428808	-0.177035	0.859481	0.000372554	0.000581369	0.640822	0.521639
rs6503101	17	1860638	-0.00070068	0.000612722	-1.14355	0.25281	-0.000312602	0.00083063	-0.376343	0.706663
rs6503107	17	1862768	-0.000841209	0.000690287	-1.21864	0.222983	7e-05	0.000935603	0.0747815	0.940389
rs117969637	17	1863633	-0.00185971	0.0015004	-1.23948	0.215169	0.000701873	0.00203432	0.345015	0.730083
rs9894201	17	1863804	-0.00309395	0.00169257	-1.82796	0.0675564	-0.00267355	0.00229456	-1.16517	0.243952
rs34623792	17	1864328	0.000577255	0.000471089	1.22536	0.220439	0.000579789	0.000639274	0.90695	0.364434
rs76831658	17	1864635	0.000705807	0.000600201	1.17595	0.239615	0.000751707	0.00081373	0.923779	0.355602
rs118096271	17	1871743	-0.00153005	0.00120351	-1.27132	0.203615	-0.00102635	0.00163115	-0.629217	0.529208
rs4239062	17	1871883	0.000248636	0.000445712	0.55784	0.576954	0.000150284	0.000604206	0.24873	0.80357
rs78116599	17	1872170	-0.000500971	0.000709529	-0.706062	0.48015	0.00131674	0.000961709	1.36917	0.170947
rs59124616	17	1874013	-0.000457979	0.00106388	-0.43048	0.666847	3.83e-05	0.00144233	0.0265679	0.978804
rs73976154	17	1874161	6.63e-05	0.00050525	0.131245	0.895582	-0.00148765	0.000684839	-2.17227	0.0298364
rs7208346	17	1880289	-0.00155473	0.00124099	-1.25281	0.210277	-0.000172746	0.00168304	-0.10264	0.918249
rs7359670	17	1880562	0.000264251	0.000508893	0.519266	0.603575	0.000536378	0.000690009	0.77735	0.436953
rs112708226	17	1881973	0.000363804	0.00194705	0.186849	0.851779	-0.000213579	0.00264043	-0.0808881	0.935531
rs12103631	17	1886817	0.000941538	0.000554847	1.69693	0.0897103	0.000936783	0.000752198	1.24539	0.212988
rs4622541	17	1887642	-0.000958289	0.000988396	-0.96954	0.332277	4.82e-05	0.00133988	0.0359809	0.971298
rs76442342	17	1888836	0.000241926	0.000588463	0.411116	0.680988	0.00115836	0.000797731	1.45207	0.146482
rs62069184	17	1891126	4.68e-05	0.000633869	0.0738945	0.941094	0.0012126	0.000859204	1.4113	0.158157
rs7209063	17	1892031	-0.000641026	0.000426811	-1.5019	0.133124	-0.00039634	0.000578598	-0.685	0.493344
rs113447210	17	1897129	-0.00098466	0.000795221	-1.23822	0.215634	-0.00114735	0.00107831	-1.06403	0.287315
rs4790859	17	1897820	-0.000702428	0.000426667	-1.64631	0.0997004	-0.000369051	0.000578413	-0.638041	0.523447
rs78621507	17	1900020	0.000992939	0.000903025	1.09957	0.27152	-0.000388187	0.0012243	-0.317067	0.751193
rs112847504	17	1907864	-0.00198606	0.00163508	-1.21466	0.224497	-0.0026838	0.00221788	-1.21008	0.22625
rs4315372	17	1912473	0.000288285	0.000460893	0.625493	0.531648	0.000204031	0.00062499	0.326454	0.744081
rs117654002	17	1917207	-0.000365685	0.0012221	-0.299227	0.764767	-0.00295821	0.00165599	-1.78637	0.0740411
rs9905172	17	1917474	5.02e-05	0.000560343	0.0895164	0.928672	0.00143777	0.000759618	1.89275	0.0583924
rs16951823	17	1917823	0.000166679	0.00109451	0.152286	0.878961	0.000731875	0.00148418	0.493117	0.62193
rs8068948	17	1919107	-0.000472897	0.000487133	-0.970775	0.331661	-0.000982674	0.000660723	-1.48727	0.136944
rs3803804	17	1923056	0.000588063	0.000467542	1.25778	0.208474	0.000242164	0.000634045	0.381935	0.70251
rs34476531	17	1925859	0.00197525	0.00111386	1.77333	0.0761746	0.00263307	0.00151001	1.74375	0.0812041
rs7218596	17	1926337	0.000433915	0.000429282	1.01079	0.312117	-0.000259768	0.000581954	-0.446372	0.655329
rs9916396	17	1926482	0.00233542	0.0011593	2.0145	0.0439576	0.0031203	0.00157169	1.98532	0.04711
rs61753099	17	1939971	0.000157064	0.00079024	0.198755	0.842455	-0.000242435	0.00107159	-0.226239	0.821016
rs1131600	17	1940232	0.00169014	0.000553178	3.05532	0.00224838	0.000657693	0.000749862	0.877085	0.380441
rs79957128	17	1940437	-0.000387318	0.00130544	-0.296695	0.7667	-0.00356902	0.00176928	-2.01721	0.0436742
rs61757361	17	1943818	-0.00198797	0.00147922	-1.34393	0.178971	-0.00105527	0.00200531	-0.526238	0.598723
rs35394823	17	1943880	-8.72e-05	0.000735807	-0.11857	0.905616	-0.000149552	0.000997507	-0.149926	0.880823
rs1051322	17	1946503	0.000157019	0.000546098	0.287529	0.773708	-0.00123517	0.000740414	-1.66821	0.0952753
rs11870150	17	1948601	0.00102099	0.000434071	2.35213	0.018667	0.000312542	0.000588532	0.531054	0.595382
rs12953035	17	1956724	0.000910302	0.0010699	0.850826	0.394867	0.00359205	0.00145048	2.47646	0.0132699
rs8065820	17	1957893	-5.47e-05	0.000748378	-0.0730522	0.941765	-0.00025304	0.00101492	-0.24932	0.803113
rs188260013	17	1961863	-0.000308177	0.00199256	-0.154664	0.877086	-0.00530712	0.00270018	-1.96547	0.0493609
rs12451211	17	1965542	-0.00182253	0.00048697	-3.74259	0.000182169	0.000636335	0.000660125	0.963961	0.335066
rs73976192	17	1971600	1.23e-05	0.00151005	0.00812827	0.993515	-0.00410312	0.00204765	-2.00382	0.0450907
rs9901671	17	1978484	-0.00218249	0.00043584	-5.00754	5.52e-07	-0.000500737	0.000590793	-0.847567	0.39668
rs117026430	17	1979564	-0.00193472	0.00151612	-1.2761	0.201922	0.00124319	0.00205541	0.604837	0.545288
rs72813494	17	1981167	0.000799951	0.000946875	0.844833	0.398205	-0.000319007	0.00128316	-0.24861	0.803663
rs9674799	17	1984540	0.000265676	0.000656919	0.404427	0.685899	-0.000954125	0.000890522	-1.07142	0.28398
rs78801578	17	1989428	0.00198609	0.000705163	2.8165	0.00485531	-8.94e-05	0.000956598	-0.0935028	0.925504
rs3744274	17	1990959	-0.0024092	0.000447411	-5.38477	7.26e-08	-7.76e-06	0.000606518	-0.0127917	0.989794
rs17834271	17	1994130	0.000259862	0.000739516	0.351394	0.725293	-0.000150586	0.00100276	-0.150171	0.880629
rs9899658	17	2014311	0.00193258	0.00083669	2.30979	0.0209006	0.00110048	0.00113428	0.970199	0.331948
rs56401109	17	2015058	0.000649006	0.00151777	0.427606	0.668938	-0.00187575	0.00205672	-0.912009	0.361765
rs75828607	17	2016890	0.00160789	0.00154868	1.03823	0.299163	0.000848993	0.00209922	0.404433	0.685895
rs2760743	17	2017079	0.000336874	0.00046678	0.721697	0.470481	0.00173504	0.000632868	2.74155	0.00611542
rs117334005	17	2024588	0.00252927	0.00166519	1.5189	0.128788	-0.00114302	0.00225883	-0.506025	0.612839
rs2760734	17	2027644	0.000310519	0.000571887	0.542972	0.587149	0.00199995	0.00077522	2.57985	0.00988475
rs11655099	17	2056647	0.000306737	0.000649116	0.472545	0.636538	-0.000220451	0.000880051	-0.250499	0.802202
rs118114776	17	2082366	-0.00194282	0.00162971	-1.19212	0.233216	0.000541148	0.00220979	0.244886	0.806545
rs1994884	17	2084008	0.000277791	0.000465715	0.596484	0.550852	0.00158747	0.000631396	2.51423	0.0119299
rs117830008	17	2090216	-0.0031101	0.00116032	-2.68039	0.00735404	-0.000433646	0.00157281	-0.275714	0.782768
rs903160	17	2091765	0.00012217	0.000457011	0.267323	0.789221	0.00094184	0.000619552	1.5202	0.128463
rs11078856	17	2092064	0.000219862	0.000459062	0.478938	0.631983	0.00101205	0.000622245	1.62645	0.103856
rs117275944	17	2092196	0.00178092	0.00151065	1.17891	0.238436	0.00350329	0.00204746	1.71104	0.0870753
rs67771048	17	2094807	-0.000788402	0.000710466	-1.1097	0.267131	-0.000764206	0.000963158	-0.793438	0.427523
rs2126202	17	2095712	5.75e-05	0.00042666	0.134701	0.892849	0.000355245	0.000578341	0.614249	0.539051
rs71359149	17	2103988	-0.00194496	0.00107526	-1.80883	0.0704783	0.00129884	0.00145786	0.890922	0.372972
rs2281727	17	2117945	0.000149291	0.000445629	0.335011	0.737617	0.0013935	0.000603986	2.30716	0.0210464
rs4061159	17	2124327	-0.000668902	0.00109682	-0.609854	0.541959	-0.000330243	0.00148819	-0.221909	0.824385
rs62069336	17	2124612	-0.000563302	0.00148344	-0.379726	0.704149	-0.00332654	0.00201044	-1.65463	0.0980007
rs1231206	17	2125605	0.00021645	0.000447124	0.484093	0.62832	0.00154038	0.000606078	2.54156	0.0110364
rs216172	17	2126504	0.000204683	0.000446498	0.458419	0.646652	0.00158687	0.000605211	2.62201	0.00874175
rs56060617	17	2142502	0.000992481	0.000713406	1.39119	0.16417	-0.00114045	0.000966964	-1.17941	0.238236
rs10852932	17	2143460	0.000134883	0.000446362	0.302184	0.762512	0.0015089	0.000605052	2.49384	0.0126376
rs17761837	17	2154325	0.00150418	0.000448025	3.35737	0.000786986	-0.000213437	0.000607476	-0.35135	0.725326
rs79538641	17	2170581	0.00101577	0.00161081	0.6306	0.528302	0.00135114	0.00218342	0.618816	0.536038
rs17761864	17	2171637	0.00153719	0.00044746	3.43536	0.000591836	-0.000151128	0.000606728	-0.249086	0.803294
rs34047637	17	2202323	0.0014157	0.0010652	1.32905	0.183834	-0.000967636	0.00144397	-0.670122	0.502781
rs216196	17	2202943	-0.00176774	0.00047516	-3.72031	0.000199014	-0.00112782	0.000644207	-1.75071	0.0799976
rs1885987	17	2203025	0.00143369	0.000441348	3.24843	0.00116056	-0.000631342	0.000598307	-1.05521	0.291329
rs216195	17	2203167	-0.0017319	0.000463145	-3.73944	0.000184467	-0.00165693	0.000627798	-2.63927	0.00830896
rs1885986	17	2203175	0.00146697	0.00044739	3.27895	0.00104207	-0.000123488	0.000606585	-0.203579	0.838682
rs216193	17	2203453	0.000128241	0.000439406	0.29185	0.770401	0.00105468	0.000595683	1.77054	0.0766381
rs12450028	17	2207425	0.00166734	0.000449161	3.71213	0.000205557	-0.000100708	0.00060877	-0.165428	0.868607
rs364584	17	2211416	0.000249369	0.00044665	0.558309	0.576634	0.00130623	0.000605535	2.15715	0.030995
rs113967569	17	2213578	-0.00150766	0.0016077	-0.937778	0.348359	0.00136939	0.00217943	0.628327	0.52979
rs35343613	17	2227655	-0.000344078	0.00104191	-0.330237	0.741221	0.000934214	0.00141234	0.661467	0.508314
rs2236376	17	2234005	0.0011271	0.000688939	1.63599	0.101842	-0.00116891	0.000934419	-1.25094	0.210956
rs2281726	17	2236404	0.00112134	0.000687401	1.63128	0.102832	-0.000964325	0.000932018	-1.03466	0.300827
rs3785558	17	2237614	0.00105555	0.000504601	2.09186	0.0364519	0.000348915	0.000684162	0.509989	0.61006
rs216211	17	2242417	-3.32e-05	0.000492163	-0.0673773	0.946281	4.68e-05	0.000667142	0.0701844	0.944047
rs73303078	17	2243721	0.000375463	0.000479125	0.783643	0.43325	0.000251709	0.000649365	0.387623	0.698295
rs2429900	17	2247599	-0.000324114	0.0011411	-0.284035	0.776384	-0.000801784	0.00154683	-0.51834	0.604221
rs113584235	17	2247736	-0.00328803	0.00168221	-1.95458	0.0506331	-4.97e-05	0.00227947	-0.0217873	0.982618
rs72824330	17	2248331	0.00133937	0.000672718	1.99098	0.0464835	-0.000367441	0.000912629	-0.402618	0.687229
rs62067003	17	2252369	0.000844758	0.000975894	0.865625	0.386697	0.00348083	0.00132273	2.63155	0.00850009
rs9915206	17	2254137	-0.000199856	0.000937191	-0.21325	0.831132	-0.000869741	0.00127043	-0.684605	0.493594
rs2005029	17	2255138	-0.000164688	0.000433345	-0.380038	0.703917	-0.00094134	0.000587506	-1.60226	0.109099
rs4790333	17	2262703	7.09e-05	0.000427624	0.165769	0.868339	-0.000372345	0.000579702	-0.642303	0.520677
rs118036039	17	2264163	0.00100654	0.00111202	0.905142	0.365391	-0.000236375	0.00150801	-0.156746	0.875445
rs745400	17	2266799	0.000208806	0.000428883	0.48686	0.626358	-0.00031521	0.000581338	-0.542215	0.587671
rs2003968	17	2266812	0.000163311	0.000428529	0.381097	0.703132	-0.000377104	0.000580874	-0.649201	0.516209
rs2248821	17	2268311	0.000132076	0.000427563	0.308904	0.757395	-0.000455443	0.000579539	-0.785872	0.431943
rs3213713	17	2275844	0.000725756	0.000735638	0.986567	0.323856	-0.000976089	0.000997378	-0.978655	0.327751
rs2286882	17	2278685	0.00153706	0.0011706	1.31305	0.189168	0.000229092	0.00158728	0.14433	0.88524
rs118187687	17	2279618	0.000211265	0.000716032	0.29505	0.767956	0.000802925	0.00097084	0.827041	0.408214
rs78157029	17	2280152	0.00107749	0.00143946	0.748537	0.454137	0.00206212	0.00195127	1.05681	0.290601
rs2429917	17	2280934	9.58e-05	0.000538278	0.177969	0.858748	-0.000159501	0.000729588	-0.218618	0.826948
rs61741902	17	2282779	-0.00248358	0.00182534	-1.36061	0.173637	-0.00574681	0.00247531	-2.32165	0.0202522
rs1801761	17	2284298	0.00182389	0.00173152	1.05335	0.292183	0.00308518	0.00234751	1.31423	0.188769
rs77638312	17	2285665	-0.000502047	0.00102205	-0.491218	0.623273	-0.00152475	0.0013859	-1.10018	0.271252
rs77267617	17	2289094	0.00220858	0.00131355	1.68138	0.09269	-0.000460264	0.00178109	-0.258417	0.796086
Affx-13685338	17	2292883	3.61e-05	0.000539175	0.0670032	0.946579	0.00107764	0.000730882	1.47443	0.140367
rs62067044	17	2292916	-6.53e-05	0.00103044	-0.0633365	0.949499	-0.00262503	0.00139704	-1.87899	0.0602464
rs2447095	17	2293420	0.000193972	0.000428149	0.453047	0.650515	0.00103057	0.000580398	1.77562	0.0757961
rs1545717	17	2295405	-0.000489623	0.000444401	-1.10176	0.270567	-0.000239755	0.00060245	-0.397967	0.690655
rs7207965	17	2298497	0.000372853	0.00117849	0.316382	0.751713	-0.00289024	0.00159593	-1.811	0.0701422
rs118138506	17	2300929	0.00180217	0.00142648	1.26337	0.206458	0.00233651	0.00193344	1.20847	0.226867
rs117631812	17	2301667	-0.000381447	0.0017948	-0.212529	0.831694	0.00243349	0.00243287	1.00026	0.317187
rs1381247	17	2302387	8.15e-05	0.000451569	0.180433	0.856812	-0.000131624	0.000612116	-0.215031	0.829743
rs66494490	17	2307902	0.000465677	0.000935679	0.497689	0.618704	-0.00132998	0.00126849	-1.04848	0.294419
rs9908652	17	2309117	0.00045622	0.000470601	0.969442	0.332326	-0.00034008	0.000637865	-0.533153	0.593928
rs74415860	17	2310332	-0.000453219	0.000971676	-0.466431	0.640908	0.000855099	0.00131727	0.649146	0.516244
rs7212587	17	2314024	0.000805549	0.000467017	1.72488	0.0845501	0.000467522	0.000633099	0.738467	0.460231
rs9652825	17	2314074	0.000185901	0.000801178	0.232035	0.816511	7.88e-05	0.00108594	0.0725927	0.94213
rs9303064	17	2316938	-0.00108155	0.000427845	-2.5279	0.0114751	-0.000574956	0.000580056	-0.991208	0.321585
rs4790078	17	2318177	0.000333577	0.000461453	0.722885	0.469751	0.000487979	0.000625635	0.779974	0.435407
rs4613098	17	2318550	0.000418094	0.000495515	0.843757	0.398806	0.000200848	0.00067175	0.298993	0.764946
rs12452567	17	2320175	-0.000782174	0.000489929	-1.5965	0.110377	-0.000286102	0.000664084	-0.430822	0.666598
rs17762093	17	2322216	-6.72e-05	0.000822956	-0.0816011	0.934964	0.000915172	0.001116	0.820043	0.412192
rs17834783	17	2323517	-0.00099112	0.000792416	-1.25076	0.211024	0.00115656	0.00107423	1.07663	0.281644
rs4790079	17	2332777	0.000129583	0.000451324	0.287118	0.774022	0.000116203	0.00061175	0.189952	0.849347
rs4482328	17	2337894	-0.000394753	0.000636331	-0.620357	0.535023	-0.000575421	0.000862398	-0.667234	0.504623
rs79677596	17	2349696	-0.00170539	0.00150238	-1.13512	0.256325	-0.00115877	0.00203723	-0.568798	0.569494
rs11871981	17	2355517	-0.000504832	0.000723518	-0.697746	0.485336	0.000750475	0.000980923	0.76507	0.44423
rs7226249	17	2359952	0.000114916	0.000710037	0.161844	0.871428	0.00058054	0.000962446	0.603192	0.546381
rs72805754	17	2361562	0.00190744	0.00145937	1.30703	0.191204	0.000127053	0.0019784	0.0642198	0.948795
rs16952154	17	2366476	-0.00025633	0.000885023	-0.289631	0.772099	0.000978438	0.00119993	0.815411	0.414838
rs78951224	17	2369872	-0.000744026	0.00097987	-0.759311	0.447667	0.00145204	0.00132829	1.09316	0.274323
rs75797864	17	2372858	-0.00086312	0.00140866	-0.612726	0.540058	-0.00102792	0.00190872	-0.538536	0.590207
rs9892878	17	2377312	0.000204305	0.00049241	0.414908	0.678209	-4.76e-05	0.000667771	-0.0712669	0.943185
rs7207104	17	2385240	0.000127244	0.000440425	0.288912	0.772649	0.000582971	0.000596952	0.97658	0.328778
rs4319810	17	2389494	-0.000903311	0.00106292	-0.84984	0.395415	-0.000197528	0.0014416	-0.13702	0.891015
rs1867198	17	2393441	0.000231432	0.000557529	0.415104	0.678066	0.000794498	0.000755696	1.05135	0.293101
rs60454289	17	2399542	-0.0011634	0.00093806	-1.24022	0.214896	0.00061022	0.00127168	0.479853	0.631332
rs9896219	17	2403991	0.000327177	0.000489415	0.668505	0.503812	-0.00014272	0.000663437	-0.215123	0.829672
rs75042354	17	2411706	0.00124463	0.00079934	1.55707	0.119455	0.000716233	0.00108387	0.660814	0.508732
rs4061029	17	2427726	-0.00013684	0.000835312	-0.163819	0.869874	-0.00148205	0.0011325	-1.30865	0.190654
rs9891572	17	2428508	-0.000202589	0.000601958	-0.33655	0.736457	0.000851647	0.000816103	1.04355	0.296693
rs114714081	17	2439010	-0.000252414	0.000783517	-0.322155	0.747336	0.000942425	0.00106204	0.887368	0.374881
rs2165796	17	2445904	-0.000160458	0.000546455	-0.293634	0.769038	8.59e-05	0.000740699	0.115916	0.907719
rs7215526	17	2450624	-0.000333655	0.000447708	-0.745251	0.456121	-0.000341695	0.000606929	-0.562989	0.573442
rs4613099	17	2453471	-0.000294433	0.000783105	-0.375981	0.706931	0.000837884	0.00106153	0.789319	0.429926
rs117297421	17	2457644	0.000631923	0.00135349	0.466884	0.640584	0.000385164	0.00183453	0.209952	0.833705
rs116937306	17	2464151	-0.00374031	0.00151946	-2.46161	0.0138321	-0.00180463	0.00206117	-0.875537	0.381282
rs73976551	17	2464375	-0.000437554	0.00066507	-0.657907	0.510598	-0.00183161	0.000901608	-2.03149	0.042206
rs7209945	17	2474929	-0.000577918	0.000428376	-1.34909	0.177308	-0.00143455	0.000580578	-2.4709	0.013478
rs72813362	17	2475739	0.00057476	0.000610306	0.941756	0.346318	-0.00112503	0.000827907	-1.35888	0.174185
rs182632338	17	2483395	0.000374296	0.00187495	0.19963	0.84177	0.00164454	0.00254181	0.646996	0.517635
rs72813369	17	2492138	0.000568515	0.00059943	0.948425	0.342914	-0.00108056	0.000812855	-1.32934	0.183737
rs72813370	17	2495140	0.00177464	0.00161699	1.09749	0.272426	0.000732125	0.00219184	0.334023	0.738362
rs78044053	17	2509165	-5.07e-05	0.00192938	-0.0262896	0.979026	0.000769317	0.00261375	0.294335	0.768502
rs118129762	17	2520420	0.00303987	0.00174456	1.74249	0.081424	0.0021088	0.00236533	0.891543	0.372639
rs74252325	17	2546340	0.000446894	0.000509847	0.876524	0.380746	0.00168021	0.000691248	2.43069	0.0150705
rs4790348	17	2553836	0.00170136	0.000996197	1.70786	0.0876639	0.000956422	0.00134887	0.709052	0.478293
rs7211841	17	2554288	-0.000441755	0.000450669	-0.980221	0.326978	-0.00110901	0.000610949	-1.81522	0.0694908
rs74921415	17	2559018	0.0025939	0.00118133	2.19575	0.0281109	-0.00125417	0.00160166	-0.783044	0.433602
rs36008138	17	2559056	-0.000137877	0.000491718	-0.280399	0.779172	-0.000419404	0.000666693	-0.629081	0.529296
rs12450337	17	2561868	-0.00024175	0.00089264	-0.270825	0.786526	-0.0007756	0.00121074	-0.640601	0.521783
rs1029743	17	2563210	-0.000378647	0.000447915	-0.845356	0.397913	-0.000873848	0.000607169	-1.43922	0.15009
rs12938775	17	2574821	0.000190009	0.000427158	0.444821	0.65645	0.000101989	0.000579112	0.176112	0.860206
rs16952298	17	2575619	0.00109088	0.00113934	0.957466	0.338333	-0.000157825	0.00154537	-0.102127	0.918656
rs4790356	17	2586229	0.000182004	0.000775593	0.234664	0.81447	2.58e-05	0.00105186	0.0245606	0.980406
rs7216704	17	2589022	-2.66e-05	0.000455808	-0.05834	0.953478	0.000624459	0.000618279	1.01	0.312498
rs7212450	17	2591940	-0.000124142	0.000440899	-0.281566	0.778277	-0.000539073	0.000597767	-0.901811	0.367158
rs11078312	17	2600186	-0.000408673	0.000688169	-0.593856	0.552609	-1.25e-05	0.000933037	-0.0134033	0.989306
rs7209772	17	2608488	-0.000354309	0.000439644	-0.805899	0.420302	-0.000839088	0.000595911	-1.40808	0.15911
rs732335	17	2618181	0.000162237	0.000426904	0.380032	0.703922	-6.12e-05	0.00057869	-0.105759	0.915774
rs60543439	17	2619416	0.000174185	0.000477264	0.364964	0.715138	-0.000709524	0.000647083	-1.0965	0.272862
rs6502478	17	2624993	-9.81e-05	0.000786095	-0.124846	0.900646	-0.000784577	0.00106574	-0.736178	0.461623
rs11078323	17	2628962	0.000447542	0.000541267	0.826842	0.408327	0.00085772	0.000733649	1.16911	0.242359
rs7221868	17	2629084	0.000931322	0.00143643	0.64836	0.516753	-0.00308214	0.00194714	-1.5829	0.113444
rs77982869	17	2630744	-0.000889564	0.000913481	-0.973817	0.330148	-0.000161675	0.00123839	-0.130553	0.896129
rs56720943	17	2632819	0.00141117	0.000963276	1.46497	0.14293	0.00094133	0.00130579	0.72089	0.470978
rs7219019	17	2633324	7.56e-05	0.000615378	0.122907	0.902181	-0.000431413	0.000834638	-0.516887	0.605236
rs117043924	17	2634348	0.00106904	0.00165643	0.64539	0.518675	-0.000240273	0.00224595	-0.106981	0.914804
rs79350375	17	2635576	0.00225125	0.00194796	1.1557	0.247806	0.00228385	0.00264031	0.864995	0.387042
rs117649815	17	2638175	0.000167172	0.00119663	0.139703	0.888895	0.00148033	0.00162217	0.912566	0.361472
rs117855876	17	2638329	0.000624403	0.00141529	0.441183	0.659081	0.000940181	0.00191883	0.489976	0.624151
rs11654669	17	2641105	-5.36e-05	0.000426582	-0.125722	0.899952	0.000443183	0.00057825	0.766421	0.443426
rs16952353	17	2641288	-0.000264982	0.000792269	-0.33446	0.738033	-0.0014095	0.00107428	-1.31203	0.189511
rs2317225	17	2646348	0.000276081	0.000434866	0.634864	0.525518	0.000537504	0.00058968	0.911519	0.362023
rs724172	17	2654246	0.000431274	0.000510774	0.844354	0.398472	0.000132114	0.000692416	0.190801	0.848681
rs4790361	17	2664026	0.000299065	0.000470213	0.63602	0.524764	0.000801942	0.000637535	1.25788	0.208437
rs11656824	17	2666380	0.000705776	0.000724614	0.974004	0.330055	0.00122058	0.000982746	1.242	0.214236
rs9901621	17	2679179	0.00105857	0.000449177	2.35668	0.0184398	0.000742718	0.000608874	1.21982	0.222533
rs72817351	17	2680722	-0.00136264	0.00159728	-0.853103	0.393603	-0.00306519	0.0021648	-1.41592	0.1568
rs57649835	17	2681972	-0.000714579	0.000641498	-1.11392	0.265314	-5.88e-05	0.000869597	-0.0676414	0.946071
rs12936006	17	2682167	0.000596859	0.000447216	1.33461	0.182005	0.000137815	0.000606214	0.227337	0.820162
rs28711330	17	2684169	-3.32e-05	0.000504148	-0.0657983	0.947538	0.000435342	0.000683395	0.637028	0.524107
rs1124040	17	2692321	0.000221244	0.000442343	0.500165	0.616959	0.00137489	0.000599738	2.29248	0.0218785
rs7209248	17	2696336	-0.000533173	0.000447728	-1.19084	0.233717	-0.00136219	0.000606935	-2.24438	0.0248085
rs72817361	17	2699159	-0.000297141	0.000742823	-0.400016	0.689145	-0.000972203	0.00100721	-0.96524	0.334425
rs123059	17	2699935	0.000558928	0.000509154	1.09776	0.272311	0.000905463	0.000690292	1.31171	0.189619
rs113315111	17	2700945	-0.000934008	0.00139449	-0.669787	0.502994	-0.000789107	0.00189014	-0.417486	0.676323
rs7217135	17	2701998	-0.000579637	0.000489581	-1.18394	0.236436	-0.000828238	0.00066378	-1.24776	0.21212
rs62089690	17	2703400	7.35e-05	0.000593402	0.123911	0.901386	-0.0011473	0.000804601	-1.42593	0.15389
rs12600364	17	2703907	0.000344747	0.00100964	0.341455	0.732761	0.00031395	0.00136851	0.22941	0.81855
rs178557	17	2705166	0.000371747	0.000587586	0.632669	0.52695	0.00158477	0.0007965	1.98967	0.0466282
rs117048096	17	2705324	0.00128064	0.00205139	0.624279	0.532445	-0.00180496	0.00278188	-0.64883	0.516449
rs12936795	17	2706547	-2.33e-05	0.000475621	-0.0490727	0.960861	-0.000972716	0.000644872	-1.50839	0.131457
rs2028000	17	2706593	0.000384918	0.000513033	0.750279	0.453087	0.000802515	0.00069547	1.15392	0.248535
rs1476461	17	2707709	-0.000346797	0.000440662	-0.786992	0.431287	-0.000911182	0.000597299	-1.52551	0.127134
rs7222829	17	2707991	0.000355729	0.000429276	0.828672	0.407291	0.000951468	0.000581989	1.63485	0.102081
rs11657118	17	2714118	2.19e-05	0.000426532	0.0512586	0.95912	0.000660196	0.000578471	1.14128	0.253756
rs4790365	17	2714251	-0.000593134	0.000545311	-1.0877	0.276729	-0.000669764	0.00073914	-0.90614	0.364863
rs9906423	17	2714842	0.000151988	0.000596768	0.254685	0.798967	-0.00191915	0.000808945	-2.37242	0.0176728
rs113005440	17	2715741	0.000114772	0.000773832	0.148316	0.882094	0.00104384	0.00104909	0.994991	0.319741
rs11652853	17	2715814	-7.26e-06	0.000425738	-0.017046	0.9864	0.000513916	0.000577036	0.890613	0.373137
rs79674657	17	2719426	-1.96e-05	0.000762436	-0.0256548	0.979533	0.000812636	0.00103401	0.78591	0.431921
rs79513044	17	2730682	0.000497887	0.00056632	0.879161	0.379315	0.00198739	0.000767761	2.58856	0.00963837
rs4790097	17	2734137	0.000126814	0.000530528	0.239033	0.81108	-0.000365408	0.000719153	-0.508109	0.611377
rs75433760	17	2737057	-4.85e-05	0.000551932	-0.0878959	0.929959	-0.0010746	0.0007482	-1.43624	0.150935
rs9747501	17	2739061	0.000278128	0.000485478	0.572894	0.566717	-0.000221804	0.000658182	-0.336994	0.736121
rs117956519	17	2740724	-1.03e-05	0.00178298	-0.00579345	0.995378	3.89e-05	0.00241729	0.0160867	0.987165
rs9909561	17	2740799	-0.000214192	0.000428114	-0.500315	0.616854	0.000497998	0.000580493	0.857888	0.390955
rs8072031	17	2745266	-0.000383399	0.000699214	-0.548329	0.583466	0.00111979	0.000948059	1.18114	0.237547
rs4550484	17	2752965	-0.00242869	0.00127325	-1.90748	0.0564593	0.00322383	0.00172598	1.86783	0.0617871
rs2873468	17	2753106	-0.000837635	0.00163707	-0.511668	0.608884	0.00318586	0.00222025	1.43491	0.151313
rs4790372	17	2754856	0.00118878	0.000459226	2.58866	0.0096354	0.000336164	0.000622668	0.539878	0.589282
rs2157870	17	2756359	0.000336976	0.000577205	0.583807	0.559351	0.000187765	0.00078258	0.239931	0.810384
rs8075015	17	2759665	0.000553736	0.000670186	0.826243	0.408667	0.000337399	0.000908515	0.371374	0.710359
rs74252349	17	2761119	0.000911669	0.000738224	1.23495	0.21685	0.0019281	0.00100097	1.92624	0.0540759
rs117014936	17	2761584	-0.000358012	0.000993123	-0.360491	0.71848	-0.00119795	0.00134638	-0.889753	0.373599
rs116697395	17	2761730	-0.0017338	0.0018652	-0.929553	0.352603	0.00211748	0.00252809	0.837578	0.402268
rs9901515	17	2766970	0.000823851	0.000438687	1.87799	0.0603831	0.00118772	0.000594744	1.99703	0.0458232
rs57442314	17	2771443	0.00177737	0.0007788	2.28219	0.0224785	-3.93e-05	0.00105583	-0.0371925	0.970332
rs12603284	17	2771512	0.00189452	0.00089995	2.10514	0.0352799	0.0040855	0.00122029	3.34797	0.000814171
rs4287603	17	2775742	0.00134074	0.000423984	3.16223	0.00156583	0.000147935	0.000574715	0.257406	0.796866
rs117572334	17	2777685	0.002348	0.0010739	2.18643	0.0287849	0.0010227	0.00145568	0.702557	0.482333
rs9898939	17	2778898	-0.000297025	0.000520327	-0.570842	0.568107	0.000281446	0.000705407	0.398985	0.689905
rs74948388	17	2780737	-0.000443138	0.000925364	-0.47888	0.632024	-0.00127877	0.00125443	-1.01941	0.308011
rs72819269	17	2781172	-0.00156644	0.00192116	-0.81536	0.414867	0.00572737	0.00260439	2.19912	0.0278705
rs9915468	17	2781510	0.0002466	0.000451875	0.545725	0.585256	0.000477045	0.000612692	0.778606	0.436213
rs11869150	17	2786956	0.00103036	0.000512394	2.01088	0.044339	0.00167364	0.00069453	2.40974	0.0159643
rs8068819	17	2788190	-6.19e-05	0.000431404	-0.143596	0.885819	-0.0010276	0.000584808	-1.75716	0.0788922
rs117515699	17	2789173	0.00130644	0.00164993	0.791818	0.428467	-0.00152759	0.00223653	-0.683019	0.494595
rs117775447	17	2789787	-0.000669689	0.00157255	-0.425862	0.670208	-0.000177044	0.00213196	-0.0830432	0.933817
rs117476468	17	2792372	0.000126358	0.00159244	0.0793484	0.936756	-6.32e-05	0.00215923	-0.0292489	0.976666
rs12937958	17	2792503	-0.0005997	0.000426026	-1.40766	0.159233	-0.000781651	0.000577585	-1.35331	0.175958
rs17835077	17	2793612	0.001576	0.000529116	2.97855	0.00289639	0.00147914	0.000717142	2.06255	0.0391561
rs9303141	17	2794275	-0.000453538	0.000476919	-0.950974	0.341618	-0.000412274	0.000646566	-0.637637	0.523711
rs9915723	17	2798270	-0.00085517	0.000749788	-1.14055	0.254059	-0.00140908	0.00101629	-1.3865	0.165596
rs12450785	17	2798317	0.000153368	0.000445377	0.344355	0.73058	-0.00053858	0.00060379	-0.891999	0.372394
rs113884479	17	2798656	0.00119105	0.000529233	2.25052	0.0244165	0.00134838	0.000717312	1.87977	0.0601404
rs17762404	17	2804487	-0.000432093	0.00106994	-0.40385	0.686324	-0.00101977	0.00145037	-0.703108	0.481989
rs12951927	17	2804858	-0.000745472	0.000470035	-1.58599	0.112742	8.13e-05	0.000637133	0.127598	0.898467
rs72819281	17	2808501	0.00184284	0.00204838	0.899656	0.368304	-0.00262108	0.00277645	-0.944037	0.345151
rs12937985	17	2809192	0.000430649	0.000430005	1.0015	0.316587	-3.34e-05	0.000582971	-0.0572605	0.954338
rs735176	17	2812445	0.000385126	0.000493736	0.780024	0.435378	0.000738516	0.000669117	1.10372	0.269717
rs56052417	17	2813402	0.000608231	0.000928348	0.655175	0.512355	8.61e-05	0.00125862	0.0684155	0.945455
rs12951352	17	2815006	-0.000171886	0.000645783	-0.266167	0.790111	-6.78e-06	0.000875481	-0.00774908	0.993817
rs12601261	17	2815885	-0.00092087	0.00105195	-0.875395	0.38136	-0.0021335	0.00142582	-1.49634	0.134567
rs7359618	17	2819869	-0.000335847	0.000730417	-0.459802	0.645659	-0.000547376	0.000990185	-0.552802	0.5804
rs7214883	17	2822291	-0.000275066	0.000668293	-0.411595	0.680636	-0.000441722	0.000906022	-0.487541	0.625876
rs28753403	17	2823815	0.000468515	0.000864937	0.541676	0.588042	-0.00128356	0.00117254	-1.09468	0.273656
rs111804023	17	2824429	-0.000396151	0.000548645	-0.722054	0.470262	-0.00046257	0.000743804	-0.621898	0.534009
rs4790387	17	2825605	-0.000423589	0.000434056	-0.975886	0.329122	-0.00086457	0.000588369	-1.46944	0.141716
rs9910662	17	2831051	-0.00166842	0.000668944	-2.49411	0.0126278	0.00045694	0.000907143	0.503713	0.614463
rs73976724	17	2832220	-0.00363852	0.002119	-1.71709	0.0859629	-0.000499499	0.00287295	-0.173863	0.861973
rs114144436	17	2832984	-0.00371159	0.00148157	-2.50517	0.0122397	-0.00234085	0.00200785	-1.16585	0.243675
rs28715644	17	2835352	-0.00140713	0.000428556	-3.28343	0.00102564	-0.000466615	0.000580957	-0.803184	0.421869
rs111340393	17	2835592	0.0012665	0.000881057	1.43748	0.150584	0.00173414	0.00119479	1.45142	0.146664
rs1530378	17	2840931	0.000388867	0.000606479	0.641189	0.521401	-0.000492938	0.000822112	-0.5996	0.548773
rs12451246	17	2841595	-0.000937679	0.000644213	-1.45554	0.14552	0.000340348	0.000873479	0.389647	0.696798
rs2317467	17	2843998	-0.00199815	0.000708811	-2.81902	0.00481739	0.000304704	0.000960913	0.317098	0.751169
rs55818593	17	2846004	-0.000211913	0.000453943	-0.466828	0.640623	-0.000738994	0.000615261	-1.20111	0.229711
rs9913168	17	2846682	0.00133789	0.00139997	0.955658	0.339246	8.13e-05	0.00189827	0.0428146	0.965849
rs78493363	17	2847986	-0.00125378	0.0014143	-0.8865	0.375349	-0.000290547	0.00191693	-0.151569	0.879527
rs71359190	17	2848059	0.00276865	0.0014913	1.85653	0.0633789	0.00138959	0.00202164	0.687359	0.491857
rs28501541	17	2849546	0.00182377	0.00160334	1.13748	0.255338	-0.00146087	0.00217202	-0.672584	0.501212
rs8079793	17	2850739	0.000554652	0.00107272	0.517053	0.60512	0.00181372	0.00145422	1.24722	0.212319
rs7213557	17	2851323	0.00144571	0.00130818	1.10513	0.269105	0.000772878	0.00177403	0.435662	0.663082
rs117393143	17	2852185	-0.00226665	0.00149697	-1.51416	0.129987	-0.00272804	0.00202964	-1.3441	0.178916
rs8072707	17	2859307	9.49e-05	0.000448291	0.211781	0.832278	-0.00024073	0.000607699	-0.396133	0.692007
rs117292330	17	2861252	-0.000704852	0.00137141	-0.51396	0.607281	-0.00171066	0.00185888	-0.920266	0.357435
rs12450968	17	2864117	-0.000787255	0.000689578	-1.14165	0.253601	5.61e-05	0.000935463	0.0599686	0.952181
rs12150253	17	2865008	0.000229116	0.000492645	0.465074	0.641879	0.000570932	0.000668057	0.854616	0.392764
rs59234820	17	2868484	-0.000419166	0.000426763	-0.982197	0.326004	-0.00026517	0.000578555	-0.458331	0.646715
rs17822227	17	2869541	0.000352424	0.000489877	0.719413	0.471887	6.04e-05	0.000664091	0.0909714	0.927515
rs62091994	17	2870382	-0.000441203	0.000643419	-0.685717	0.492892	-0.000581795	0.000871976	-0.667215	0.504636
rs2317463	17	2873802	1.64e-05	0.000458676	0.0356994	0.971522	-0.000261547	0.000621818	-0.420616	0.674036
rs17221947	17	2877969	-0.000355153	0.000500154	-0.710086	0.477651	-0.000936283	0.000678045	-1.38086	0.167324
rs2317465	17	2878222	-0.000222483	0.000444292	-0.50076	0.61654	-0.000310258	0.000602384	-0.51505	0.606519
rs17762452	17	2883588	-0.000412529	0.000457168	-0.902357	0.366868	-0.000658729	0.000619738	-1.06292	0.287821
rs8067068	17	2888132	0.000697153	0.00131532	0.530026	0.596094	-0.00167068	0.00178337	-0.936807	0.348859
rs58252885	17	2889663	0.00040332	0.000568756	0.709126	0.478247	0.00141628	0.000770801	1.83742	0.0661491
rs11870976	17	2889709	-6.34e-05	0.000540606	-0.11728	0.906639	0.00073864	0.000732866	1.00788	0.313514
rs28523270	17	2891612	0.000241413	0.000918447	0.262849	0.792667	-0.000221042	0.00124484	-0.177567	0.859063
rs66508446	17	2893021	0.00045959	0.00052469	0.875927	0.381071	0.00106629	0.000711373	1.49892	0.133896
rs117794539	17	2893576	-0.000261964	0.00060318	-0.434305	0.664068	-0.000132742	0.000817534	-0.162369	0.871016
rs9896777	17	2893665	-0.000209882	0.000443611	-0.473121	0.636127	-2.45e-06	0.000601347	-0.00407871	0.996746
rs7217169	17	2898095	0.000721878	0.000802837	0.899159	0.368569	-0.00103083	0.00108832	-0.947174	0.343551
rs116948132	17	2903224	-0.00065296	0.000813433	-0.802721	0.422137	-0.00071134	0.00110279	-0.645035	0.518905
rs2008515	17	2903658	0.00180189	0.000980124	1.83844	0.0659991	0.00129744	0.00132827	0.976791	0.328673
rs9901827	17	2906710	-0.000226484	0.000725863	-0.31202	0.755025	-4.59e-05	0.000984288	-0.0466717	0.962775
rs117464358	17	2908162	-0.000871999	0.00146666	-0.594549	0.552146	0.00239091	0.00199019	1.20135	0.229617
rs894664	17	2910484	0.00011389	0.000549175	0.207384	0.83571	-0.00176342	0.000744327	-2.36915	0.0178295
rs188611538	17	2913247	0.000150186	0.00110321	0.136136	0.891714	0.00178022	0.00149553	1.19036	0.233905
Affx-13761590	17	2915589	2.46e-05	0.000846018	0.0290284	0.976842	0.000771592	0.00114703	0.672687	0.501147
rs9903645	17	2918187	-0.000361163	0.000465436	-0.775968	0.437768	-0.000570793	0.000630944	-0.904665	0.365644
rs112870124	17	2918561	0.000484915	0.0010018	0.484046	0.628354	0.00260727	0.00135849	1.91924	0.0549553
rs17762531	17	2918626	-0.000163178	0.000537885	-0.30337	0.761608	-0.000349946	0.000729083	-0.479982	0.631241
rs17762549	17	2921603	-0.000305249	0.0012494	-0.244316	0.806986	0.00154447	0.0016937	0.911887	0.361829
rs2304982	17	2923767	-0.000761248	0.000995561	-0.764642	0.444486	0.000678895	0.00134936	0.503122	0.614879
rs55904912	17	2929392	0.000236267	0.000431646	0.547364	0.584129	0.000976879	0.000585096	1.66961	0.0949984
rs117152218	17	2931387	-7.73e-05	0.000783081	-0.0987608	0.921328	0.0014692	0.00106154	1.38403	0.166352
rs62089804	17	2931595	0.00200895	0.00192602	1.04306	0.296923	-0.00266659	0.00261169	-1.02102	0.307245
rs35348666	17	2933889	2.03e-05	0.000797343	0.0255175	0.979642	-0.00197689	0.001081	-1.82875	0.0674375
rs117587556	17	2938080	0.00147499	0.00164699	0.895562	0.370488	0.000961009	0.0022326	0.430443	0.666874
rs112106858	17	2938670	0.00168779	0.00122619	1.37646	0.168681	-0.000595025	0.00166247	-0.357916	0.720407
rs72824847	17	2939229	-0.00251058	0.00146349	-1.71547	0.0862599	-0.00596075	0.00198504	-3.00284	0.00267498
rs4077990	17	2939439	0.00010795	0.000676012	0.159687	0.873128	0.000308258	0.000916362	0.336393	0.736575
rs8071148	17	2939533	0.000305251	0.00171777	0.177702	0.858957	0.00125771	0.00232931	0.539948	0.589233
rs4264423	17	2939582	-1.55e-05	0.000446425	-0.0346141	0.972388	0.000517393	0.000605187	0.854931	0.39259
rs62089808	17	2939694	-0.00034042	0.000800918	-0.425037	0.67081	-0.00357826	0.00108607	-3.29467	0.000985476
rs116943378	17	2940061	-4.86e-05	0.00103424	-0.0469897	0.962522	0.0007833	0.00140212	0.558653	0.576399
rs3195014	17	2940583	1.05e-05	0.00043325	0.0242957	0.980617	0.000330672	0.000587163	0.563169	0.57332
rs9904132	17	2940662	-0.000666796	0.000875976	-0.761204	0.446536	-0.000167095	0.00118807	-0.140645	0.888151
Affx-13765173	17	2940759	0.000155703	0.0011434	0.136176	0.891682	0.000528929	0.00154939	0.341379	0.732819
rs11868940	17	2941209	-5.1e-05	0.000763365	-0.0668132	0.94673	-0.00169134	0.00103456	-1.63484	0.102084
rs11869708	17	2942568	0.000540471	0.000431717	1.25191	0.210604	0.000253034	0.000585299	0.432317	0.665512
rs55642640	17	2946528	-0.000435431	0.000682928	-0.637594	0.523738	-0.000902381	0.000925991	-0.974503	0.329808
rs12942904	17	2946940	0.000755697	0.0004688	1.61198	0.106967	0.000339213	0.000635284	0.533956	0.593373
rs34696927	17	2947181	0.000594434	0.000436779	1.36095	0.173531	0.000633323	0.000592105	1.06961	0.284795
rs62089809	17	2947462	-4.66e-05	0.000516041	-0.0903303	0.928025	0.000446629	0.000699598	0.638408	0.523208
rs11653675	17	2953418	-0.000332418	0.000436788	-0.761052	0.446627	-0.000279232	0.000592079	-0.471612	0.637204
rs76600857	17	2965238	0.000273035	0.000646785	0.422142	0.672922	0.0005929	0.000876794	0.676214	0.498905
rs145256155	17	2966154	0.000316417	0.000871645	0.363012	0.716596	-0.00194149	0.00118308	-1.64104	0.10079
rs55878179	17	2974976	0.0011197	0.00100495	1.11419	0.2652	0.00158859	0.00136342	1.16516	0.243957
rs118187045	17	2980532	-0.000744833	0.000717563	-1.038	0.29927	-1.64e-05	0.000972849	-0.0168907	0.986524
rs8068276	17	2985207	-0.000877994	0.00043173	-2.03367	0.0419861	-2.66e-05	0.000584992	-0.0455131	0.963698
rs62089854	17	2986267	0.00106307	0.000833674	1.27516	0.202252	-0.00082499	0.00113013	-0.729996	0.465393
rs62089855	17	2986283	0.00133689	0.000645871	2.06991	0.0384616	0.000532539	0.000875478	0.608284	0.543
rs117443626	17	2993792	0.000933498	0.0020614	0.452846	0.65066	0.00247264	0.00279254	0.885447	0.375916
rs117984616	17	2994231	-0.00270223	0.00175158	-1.54274	0.122896	-0.00211223	0.0023753	-0.889248	0.373871
rs35201992	17	2995227	2.46e-05	0.00160377	0.0153324	0.987767	0.000450956	0.00217466	0.207369	0.835722
rs75845657	17	2995253	-0.000558317	0.00173997	-0.320877	0.748304	0.0055681	0.00235884	2.36052	0.0182498
rs4300683	17	2995572	0.00161968	0.000865463	1.87146	0.0612821	0.00198563	0.00117334	1.69229	0.0905923
rs769423	17	2996217	0.00108302	0.000839527	1.29004	0.197039	-0.00129313	0.00113796	-1.13636	0.255808
rs75038673	17	3005292	0.00204831	0.00200249	1.02289	0.306363	0.000584864	0.00271607	0.215335	0.829507
rs78384258	17	3005808	0.00127449	0.000982609	1.29705	0.194616	0.00145951	0.00133232	1.09546	0.273315
rs6502692	17	3019725	0.00147469	0.000861809	1.71116	0.0870534	0.00207271	0.0011686	1.77367	0.0761191
rs76423289	17	3020836	-0.00269275	0.00163924	-1.64268	0.10045	-0.00186456	0.00222268	-0.838879	0.401538
rs2515734	17	3024951	0.000279927	0.000443551	0.631104	0.527973	0.000241478	0.000601188	0.401667	0.687929
rs117205637	17	3027595	0.000388643	0.00124121	0.313114	0.754194	-0.00213701	0.00168275	-1.26995	0.204104
rs12449465	17	3029554	-0.000474961	0.000659285	-0.720418	0.471268	-0.000307617	0.000893717	-0.3442	0.730696
rs67760932	17	3034349	0.00141655	0.000633922	2.23459	0.025445	0.0017469	0.000859539	2.03237	0.0421172
rs7220491	17	3035106	0.00128912	0.000725912	1.77587	0.0757556	0.000579429	0.000983998	0.588852	0.555961
rs7222962	17	3035300	0.00112116	0.000587161	1.90945	0.0562045	0.000818203	0.000795939	1.02797	0.303964
rs16952670	17	3038006	0.00160878	0.000843005	1.90838	0.0563426	0.0020667	0.00114374	1.80696	0.070769
rs116012358	17	3043270	-0.000852273	0.00102305	-0.833071	0.404805	0.000428062	0.00138644	0.308749	0.757513
rs117871501	17	3048501	0.00132556	0.00132842	0.997846	0.318355	0.000282738	0.0018009	0.156998	0.875247
rs117074810	17	3056999	-0.00053054	0.00160075	-0.331431	0.740319	-0.00342526	0.00216989	-1.57854	0.114442
Affx-13782163	17	3057413	0.00117299	0.000582785	2.01273	0.0441438	0.000766024	0.000790076	0.969557	0.332268
rs117242947	17	3058494	0.000869748	0.00196344	0.442971	0.657787	0.000821076	0.0026637	0.308246	0.757895
rs12451464	17	3060524	0.000599991	0.00120496	0.497936	0.618529	-0.000228436	0.00163343	-0.139851	0.888778
rs9889860	17	3061943	0.000310483	0.000984217	0.315462	0.752411	0.000673623	0.00133355	0.505135	0.613464
rs9897409	17	3063414	-8.24e-05	0.000691701	-0.119151	0.905156	-0.000430511	0.000937664	-0.459132	0.64614
rs7212582	17	3065034	0.000478566	0.000593419	0.806456	0.419981	0.00111417	0.000804396	1.3851	0.166022
rs113144981	17	3066630	0.00303701	0.00189347	1.60393	0.10873	-0.000464777	0.00256677	-0.181075	0.856309
rs8081465	17	3070476	0.00119702	0.000773012	1.54851	0.121499	0.00277484	0.00104794	2.64789	0.00810001
rs4294846	17	3087577	-0.000326359	0.000439512	-0.742548	0.457756	-0.00026912	0.000595754	-0.451731	0.651463
rs28503575	17	3087812	0.000371846	0.000547707	0.678915	0.497193	-0.000836858	0.000743112	-1.12615	0.260102
rs72826717	17	3087992	0.000874394	0.000821606	1.06425	0.287217	0.000176358	0.00111369	0.158356	0.874177
rs17762680	17	3093878	-0.000788808	0.000475455	-1.65906	0.0971051	0.00060233	0.000644451	0.934641	0.349974
rs80306884	17	3099720	-0.00130972	0.0015276	-0.857371	0.391241	0.00153078	0.00207083	0.739208	0.459781
rs2241091	17	3101578	-8.86e-05	0.000439781	-0.201494	0.840312	-0.000193463	0.000596237	-0.324474	0.74558
rs2469791	17	3101590	-0.00089742	0.000487627	-1.84038	0.065713	0.000517378	0.000661003	0.782716	0.433794
rs12150427	17	3101691	-0.000106594	0.00043943	-0.242573	0.808336	-0.000249678	0.000595646	-0.419172	0.67509
rs2459553	17	3102110	0.00134453	0.000895865	1.50082	0.133403	0.00172843	0.00121431	1.42338	0.154627
rs73304775	17	3102532	0.000379097	0.000807814	0.469287	0.638865	-0.000947728	0.00109523	-0.865325	0.386861
rs12950835	17	3112187	-7.49e-06	0.000469708	-0.0159468	0.987277	-0.000130136	0.000636878	-0.204334	0.838092
rs4325604	17	3119008	0.000814431	0.000797659	1.02103	0.307242	0.000114502	0.00108138	0.105885	0.915674
rs4374201	17	3119049	-0.000562166	0.000856045	-0.656702	0.511373	0.000237939	0.00116054	0.205025	0.837552
rs4375699	17	3119297	-0.000633112	0.000854503	-0.740912	0.458747	0.000109419	0.00115852	0.0944468	0.924754
rs17762735	17	3119611	0.000395926	0.000821939	0.481697	0.630021	-0.00110349	0.00111462	-0.990014	0.322168
rs769426	17	3119673	-0.000519821	0.00046563	-1.11638	0.264259	0.000965112	0.000631356	1.52863	0.126357
rs769427	17	3119767	-0.000217321	0.000427009	-0.508937	0.610797	0.000322795	0.00057883	0.557668	0.577071
rs8069292	17	3133481	-0.000340256	0.000460731	-0.738515	0.460202	0.000902079	0.000624565	1.44433	0.148647
rs9897376	17	3159496	0.000313933	0.000487164	0.644409	0.519311	-0.00109172	0.000660513	-1.65283	0.0983662
rs2469798	17	3162280	0.00032977	0.000427586	0.771237	0.440567	-0.000132577	0.000579667	-0.228712	0.819093
rs76727428	17	3165109	0.00111731	0.00155431	0.718846	0.472236	0.000539047	0.00210672	0.25587	0.798051
rs1976044	17	3171043	0.000890414	0.00124934	0.712707	0.476027	0.000235859	0.00169351	0.139272	0.889235
rs71360918	17	3171902	-0.00121599	0.00118723	-1.02422	0.30573	0.00159215	0.0016102	0.988789	0.322767
rs78612176	17	3179711	-6.39e-05	0.000438686	-0.14573	0.884135	0.000897427	0.000594603	1.50929	0.131226
rs61729398	17	3181284	-4.76e-05	0.00147658	-0.0322704	0.974256	0.000182094	0.0020016	0.0909743	0.927513
rs743610	17	3182396	-0.000221574	0.000462247	-0.47934	0.631697	0.000629913	0.000626745	1.00505	0.314872
rs12051736	17	3183985	9.51e-05	0.000688144	0.138152	0.890121	-0.00211494	0.000932782	-2.26735	0.0233696
rs62089525	17	3185299	0.000377051	0.000897931	0.419911	0.674551	-9.58e-05	0.00121731	-0.0787167	0.937258
rs116865039	17	3185908	0.000801168	0.00123871	0.646776	0.517777	-0.000427081	0.00167876	-0.254403	0.799184
rs804237	17	3191015	9.27e-05	0.000428379	0.216314	0.828743	-0.000149194	0.000580673	-0.256932	0.797231
Affx-13800065	17	3195503	0.000109272	0.000428236	0.255168	0.798594	-0.000158819	0.000580506	-0.273587	0.784403
rs17175052	17	3196819	-0.000680165	0.000703115	-0.967359	0.333365	-0.000106239	0.000953132	-0.111463	0.911249
rs12946349	17	3199177	-0.00117141	0.00165079	-0.709608	0.477948	-0.000782158	0.00223901	-0.349332	0.726841
rs231693	17	3205886	-5.9e-05	0.000428493	-0.137789	0.890407	0.000987485	0.000581075	1.69941	0.0892428
rs61734050	17	3213690	1.77e-05	0.000634293	0.0278542	0.977778	0.000167981	0.000860003	0.195326	0.845138
rs9905684	17	3213728	0.00109401	0.000746339	1.46583	0.142696	-0.000886592	0.00101199	-0.876091	0.380981
rs9905086	17	3213862	0.00108246	0.000745265	1.45245	0.146378	-0.000919909	0.00101044	-0.910407	0.362609
rs9903671	17	3213911	0.00112095	0.000745639	1.50334	0.132752	-0.000763937	0.0010108	-0.755773	0.449786
rs9906179	17	3213962	0.00111841	0.000780097	1.43368	0.151666	-0.000432538	0.0010578	-0.408902	0.682612
rs9911226	17	3214106	0.000970389	0.000748358	1.29669	0.194739	-0.000957138	0.00101463	-0.943339	0.345508
rs9912090	17	3214128	0.00102172	0.000747282	1.36725	0.171549	-0.000947647	0.00101347	-0.93505	0.349764
rs231678	17	3214181	5.56e-05	0.000434578	0.128031	0.898125	-0.000143616	0.000589175	-0.243757	0.807419
rs231677	17	3214314	-0.00104003	0.00087637	-1.18675	0.235326	0.000397577	0.00118826	0.334589	0.737936
rs804231	17	3220544	-0.0001315	0.000428233	-0.307075	0.758786	0.00082989	0.000580642	1.42926	0.15293
rs428617	17	3239867	-0.00119199	0.000880802	-1.3533	0.175961	-7.37e-05	0.00119442	-0.0616895	0.95081
Affx-36091273	17	3248992	0.000805462	0.000694489	1.15979	0.246135	-0.00100659	0.000941631	-1.06898	0.285078
rs80310085	17	3250364	-0.000162869	0.00144715	-0.112544	0.910392	-0.00295084	0.00196179	-1.50415	0.132543
rs56404472	17	3262503	0.000635148	0.00151809	0.418386	0.675665	-0.00188678	0.00205792	-0.916842	0.359226
rs230474	17	3268520	-9.28e-05	0.000435301	-0.213124	0.83123	-0.000255674	0.00059027	-0.433148	0.664908
rs117586482	17	3287473	0.00157989	0.00138447	1.14116	0.253805	0.000365553	0.00187701	0.194753	0.845586
rs35202424	17	3288007	0.000230315	0.00190932	0.120627	0.903987	0.000406559	0.00258894	0.157037	0.875216
rs150996	17	3298084	-8.06e-05	0.000439158	-0.183637	0.854298	-0.000188285	0.000595559	-0.316149	0.751889
rs150989	17	3301278	-0.00140356	0.00118475	-1.18469	0.236141	0.0019743	0.00160691	1.22863	0.219211
rs4280291	17	3303409	-0.000357336	0.000893837	-0.399778	0.689321	-0.0014268	0.00121188	-1.17734	0.239061
rs192614752	17	3304813	0.00335618	0.00146391	2.29261	0.0218714	0.00380204	0.00198499	1.9154	0.0554429
rs230437	17	3318050	-0.000590396	0.000485593	-1.21582	0.224053	-0.000731126	0.000658529	-1.11024	0.266896
rs16953018	17	3321582	-0.000358445	0.000428538	-0.836438	0.402909	-0.000961554	0.000581164	-1.65453	0.0980203
rs16953025	17	3322492	0.000378213	0.000566712	0.667382	0.504529	-0.000487168	0.000768252	-0.634125	0.526
rs12939997	17	3324720	-0.00210765	0.00186367	-1.13091	0.258093	-0.00388005	0.00252658	-1.5357	0.124614
rs227787	17	3324810	-0.000413738	0.000511684	-0.808582	0.418757	-0.00083321	0.000694006	-1.20058	0.229915
rs227800	17	3340445	-0.000620034	0.000829729	-0.747273	0.4549	-0.00323287	0.00112477	-2.87424	0.00405023
rs227802	17	3342315	0.000174475	0.000523818	0.333082	0.739072	-0.000484291	0.000710132	-0.681973	0.495256
rs117159068	17	3343748	0.000349813	0.00149171	0.234505	0.814593	-0.00132177	0.00202255	-0.653516	0.513424
rs1586929	17	3344802	0.000296824	0.000459777	0.645581	0.518551	-0.00125638	0.000623457	-2.01519	0.0438858
rs1873062	17	3346130	8.9e-05	0.000540169	0.164843	0.869067	-0.000101689	0.000732287	-0.138865	0.889557
rs117407216	17	3350852	-0.000703206	0.00129971	-0.54105	0.588474	-0.00254735	0.00176261	-1.44521	0.148399
rs1488689	17	3352294	7.54e-05	0.000540508	0.139408	0.889128	-2.7e-05	0.000733158	-0.036858	0.970598
rs1488690	17	3352331	3.9e-05	0.000541707	0.071907	0.942676	-0.000110295	0.000734304	-0.150203	0.880604
rs2291604	17	3352438	0.00307925	0.00185826	1.65706	0.0975084	-0.00200064	0.00252013	-0.793863	0.427276
rs12603990	17	3373024	0.000381903	0.000690507	0.553076	0.580212	-0.0021892	0.000936357	-2.338	0.0193881
rs117422673	17	3376128	0.000818658	0.00192109	0.426142	0.670005	0.0014327	0.00260439	0.550111	0.582243
rs7220982	17	3376682	0.000281305	0.000428613	0.656315	0.511622	-0.00155981	0.000581196	-2.6838	0.00727954
rs9904168	17	3387899	0.000208197	0.000500999	0.415564	0.67773	-0.00147057	0.000679173	-2.16524	0.0303702
rs4790495	17	3390008	-0.00029171	0.000819989	-0.355749	0.722029	-0.00295254	0.00111177	-2.6557	0.00791473
rs923375	17	3393068	0.000705345	0.000578294	1.2197	0.22258	-0.000584718	0.0007839	-0.74591	0.455723
rs1873061	17	3393444	-9.5e-05	0.000632307	-0.150193	0.880613	-0.000331232	0.000857179	-0.386421	0.699185
rs59930743	17	3393604	8.19e-05	0.000518746	0.157854	0.874572	-0.000301285	0.000703139	-0.428485	0.668298
rs6502727	17	3393962	0.000257807	0.000428011	0.602337	0.546951	-0.000616216	0.000580482	-1.06156	0.288436
rs6502728	17	3394299	0.000182745	0.000612035	0.298587	0.765256	3.58e-05	0.000829734	0.0431512	0.965581
rs2035939	17	3396397	0.000250303	0.00042992	0.582209	0.560427	0.00104167	0.00058301	1.78672	0.0739843
Affx-37712473	17	3397702	0.000545405	0.00046213	1.1802	0.237922	0.00158322	0.000626434	2.52735	0.0114932
rs2279567	17	3397969	-0.000113584	0.000732928	-0.154973	0.876843	0.00015304	0.000993766	0.154	0.87761
rs11868193	17	3399695	0.000843868	0.000481865	1.75126	0.079903	0.00147024	0.000653094	2.25119	0.0243742
rs75797569	17	3407617	-0.000483812	0.000468261	-1.03321	0.301506	0.000180658	0.000634834	0.284574	0.77597
rs34755393	17	3408142	-0.000107122	0.00165368	-0.0647776	0.948351	-0.00523471	0.00224129	-2.33558	0.0195138
rs12450574	17	3412305	0.000250131	0.000445747	0.561149	0.574696	0.000655858	0.000604284	1.08535	0.277769
rs118043532	17	3414482	-0.00206982	0.00153711	-1.34656	0.178122	-0.000350586	0.0020839	-0.168236	0.866398
rs4790506	17	3418458	-1.1e-05	0.000545628	-0.0201546	0.98392	0.000540268	0.000739571	0.730516	0.465076
rs9909424	17	3418598	0.000893954	0.000677555	1.31938	0.187042	-0.000650549	0.000918377	-0.708368	0.478717
rs8080449	17	3419524	6.47e-05	0.000579045	0.11171	0.911054	-0.000362111	0.000785012	-0.461281	0.644597
rs8081785	17	3419689	-0.000159138	0.000472318	-0.33693	0.73617	0.000172742	0.000640324	0.269772	0.787336
rs117371280	17	3420993	0.00124397	0.000880689	1.41249	0.157806	0.000209907	0.0011939	0.175817	0.860438
rs17763099	17	3423439	-0.000417342	0.000427834	-0.975477	0.329324	-0.000128252	0.000580167	-0.221061	0.825045
rs9906883	17	3423548	-7.12e-05	0.000480612	-0.148097	0.882266	0.000565406	0.000651644	0.867661	0.385581
rs113660604	17	3423661	0.00012271	0.00133235	0.0921	0.926619	-0.00123112	0.00180592	-0.68171	0.495423
rs8079980	17	3424183	0.00110511	0.00187224	0.590262	0.555016	0.000669202	0.00253715	0.263762	0.791964
rs75084728	17	3427458	0.00244502	0.00143476	1.70413	0.0883574	0.00172932	0.00194491	0.889155	0.37392
rs16953127	17	3427705	0.00142204	0.00121473	1.17066	0.241737	-0.000830473	0.00164729	-0.504144	0.61416
rs62069863	17	3428176	0.000657863	0.000489641	1.34356	0.179091	-9.39e-05	0.000663888	-0.141401	0.887554
rs7212403	17	3429303	0.000214351	0.000427691	0.501181	0.616244	-0.000390595	0.00057998	-0.673464	0.500653
rs59749018	17	3430665	-7.13e-05	0.000646109	-0.110307	0.912166	0.00108438	0.000875807	1.23815	0.215662
rs4790510	17	3433543	-0.000105363	0.000637952	-0.165159	0.868819	0.000488494	0.000864895	0.564802	0.572209
rs406766	17	3434504	0.000346574	0.0004335	0.799479	0.424013	-0.000372571	0.000587231	-0.634454	0.525785
rs116919723	17	3434834	0.0014987	0.0016023	0.935348	0.34961	0.00011555	0.00217266	0.0531835	0.957586
rs80071034	17	3435062	-3.26e-05	0.000991947	-0.032899	0.973755	0.00036044	0.00134461	0.268064	0.78865
rs448402	17	3435691	-0.00020384	0.000434747	-0.468871	0.639162	8.64e-05	0.000589255	0.146622	0.88343
rs399605	17	3440229	0.000283619	0.000607048	0.46721	0.64035	0.000455227	0.000822831	0.553244	0.580096
rs74429545	17	3443142	0.0033867	0.00144384	2.34562	0.018996	0.00249303	0.0019573	1.27371	0.202768
rs322942	17	3444243	-0.000517695	0.000427149	-1.21198	0.225522	-0.00073985	0.000579082	-1.27763	0.201382
rs322937	17	3446885	0.000306059	0.00043401	0.705188	0.480694	0.000115001	0.000588275	0.195488	0.845011
rs422159	17	3448722	0.000488298	0.000443571	1.10083	0.27097	-5.01e-05	0.000601268	-0.0833225	0.933595
rs381626	17	3451154	-0.000981799	0.000433798	-2.26326	0.0236203	-0.000537556	0.000588101	-0.914053	0.360689
rs1873880	17	3451254	-0.000893524	0.000596228	-1.49863	0.133971	-0.000326198	0.000808262	-0.40358	0.686522
rs12453105	17	3451747	0.000627561	0.000532034	1.17955	0.23818	0.00102869	0.000721184	1.42639	0.153756
rs77999006	17	3454817	0.00242605	0.00132018	1.83767	0.0661127	0.00210126	0.00178971	1.17408	0.240365
rs117004749	17	3457075	-0.00122727	0.0011178	-1.09794	0.272233	-0.00159595	0.00151525	-1.05326	0.292224
rs322967	17	3457259	0.000270697	0.00044099	0.613839	0.539322	-0.000324763	0.000597604	-0.543441	0.586826
rs62069874	17	3457432	7.62e-05	0.00168404	0.0452258	0.963927	0.00186184	0.00228234	0.815762	0.414637
rs322960	17	3460023	0.000412909	0.000440541	0.937278	0.348616	-0.000299701	0.000597169	-0.50187	0.615759
rs60292929	17	3464190	0.000479958	0.000517469	0.92751	0.353663	-9.38e-05	0.000701497	-0.133734	0.893613
rs879207	17	3466596	-0.000687667	0.000449726	-1.52908	0.126246	-0.000335782	0.000609658	-0.550771	0.581791
rs224546	17	3472871	-0.000366149	0.000432578	-0.846435	0.397311	-9.86e-05	0.000586649	-0.168033	0.866557
rs17706245	17	3476990	-0.00019399	0.000982624	-0.19742	0.843499	0.00164416	0.00133282	1.23359	0.217357
rs72822066	17	3477910	-0.00123701	0.000897718	-1.37795	0.168221	-0.000367909	0.00121705	-0.302296	0.762426
rs8065080	17	3480447	0.000145874	0.000441133	0.330682	0.740885	-0.000605956	0.000598136	-1.01307	0.311026
rs34378673	17	3480910	0.000152153	0.000977412	0.155669	0.876294	0.00219841	0.00132498	1.65921	0.0970751
rs57716901	17	3483421	9.28e-05	0.000448936	0.206632	0.836297	-0.000546063	0.000608529	-0.897348	0.369534
rs72822075	17	3484364	-0.000440774	0.00157452	-0.279942	0.779522	0.00245374	0.00213468	1.14947	0.250365
rs150908	17	3484368	0.000372326	0.000428154	0.869607	0.384516	-3.69e-05	0.000580405	-0.0635872	0.949299
rs224534	17	3486702	0.000667424	0.000445626	1.49772	0.134206	0.0002612	0.000604137	0.432352	0.665486
rs12936340	17	3492998	0.000719929	0.000445404	1.61635	0.106019	0.00047531	0.000603719	0.787303	0.431105
rs222747	17	3493200	0.000501282	0.000499447	1.00367	0.315537	0.000172862	0.000677059	0.255313	0.798482
rs222748	17	3494361	0.000587573	0.000666298	0.881847	0.37786	0.000362553	0.000903343	0.401346	0.688166
rs150846	17	3494868	-0.000103995	0.000439833	-0.236443	0.813089	0.000480909	0.000596142	0.806703	0.419838
rs55916885	17	3495391	-0.000193761	0.00110461	-0.175411	0.860757	0.00062691	0.00149763	0.4186	0.675509
rs3744684	17	3498316	1.16e-05	0.000476967	0.0243246	0.980594	-0.000340199	0.000646565	-0.526164	0.598775
rs161384	17	3499068	-0.000170046	0.000559404	-0.303978	0.761145	0.000587244	0.000758293	0.774429	0.438678
rs17707155	17	3505233	-0.000717208	0.000477715	-1.50133	0.133271	-0.000292414	0.000647569	-0.451557	0.651589
rs182637	17	3509832	0.000902173	0.000427617	2.10977	0.034879	-3.66e-05	0.000579628	-0.0630581	0.94972
rs72834066	17	3511955	0.00142447	0.000770724	1.84822	0.0645718	0.000787312	0.00104491	0.753475	0.451165
rs55784846	17	3512087	-0.00167501	0.00200375	-0.835937	0.403191	-0.00385939	0.00271682	-1.42055	0.155448
rs2737141	17	3514902	-7.89e-05	0.00069644	-0.113291	0.9098	-0.000396243	0.000944285	-0.419623	0.674761
rs224498	17	3519954	-0.000992481	0.00043082	-2.3037	0.02124	0.000126527	0.000584137	0.216605	0.828516
rs150857	17	3526637	-0.000165344	0.000697569	-0.237028	0.812635	-0.000412464	0.000945605	-0.436191	0.662698
rs222787	17	3528614	0.000168731	0.0004259	0.396176	0.691976	-0.000549472	0.000577474	-0.951509	0.341347
rs28873452	17	3529529	0.000197664	0.00044136	0.447852	0.65426	-5.74e-05	0.000598311	-0.0959487	0.923561
rs161371	17	3530633	5.23e-05	0.000436664	0.1198	0.904641	6.83e-05	0.000591963	0.115456	0.908084
rs222790	17	3531490	-0.000302769	0.000514028	-0.589013	0.555853	-0.00036015	0.000696758	-0.516894	0.605231
rs16953336	17	3533213	0.000265979	0.000817695	0.325279	0.74497	-0.000744829	0.00110904	-0.671596	0.501842
rs222737	17	3535755	0.000434544	0.000524152	0.829043	0.407081	0.000465349	0.000710622	0.654847	0.512567
rs34447424	17	3542162	-0.000441132	0.0013714	-0.321665	0.747706	-0.000200926	0.00185946	-0.108056	0.913951
rs111501132	17	3542166	-0.000652471	0.00150888	-0.43242	0.665437	0.00216498	0.00204446	1.05895	0.289622
rs11868327	17	3542485	0.000283249	0.00081902	0.345839	0.729464	-0.000527255	0.00111062	-0.47474	0.634972
rs222779	17	3554059	-2.98e-05	0.000425578	-0.0701297	0.94409	-0.000524245	0.000576919	-0.908698	0.36351
rs161400	17	3561396	3.74e-05	0.00112176	0.0333079	0.973429	-0.000684011	0.00152049	-0.449861	0.652811
rs2873624	17	3563963	-0.00012858	0.000488015	-0.263476	0.792184	0.00109524	0.000661483	1.65574	0.0977763
rs3826496	17	3564073	-0.000449802	0.000522043	-0.861618	0.388899	-3.1e-05	0.00070804	-0.043802	0.965062
rs760274	17	3564084	-0.000493102	0.000516921	-0.953921	0.340125	1.98e-05	0.000700691	0.0282057	0.977498
rs1048649	17	3564378	-0.000567175	0.000518113	-1.09469	0.273653	2.91e-05	0.000702708	0.041378	0.966995
rs161398	17	3565103	0.000282209	0.000455311	0.619815	0.53538	-2.37e-05	0.000616996	-0.0383665	0.969396
rs112317698	17	3565328	-0.00034249	0.00124947	-0.274108	0.784002	0.00075957	0.00169356	0.448505	0.653789
rs72835828	17	3565790	0.00185696	0.00170625	1.08833	0.276452	-0.000911461	0.00231278	-0.394097	0.69351
rs3817666	17	3568401	-0.000145	0.00100765	-0.143899	0.88558	0.00246448	0.00136595	1.80422	0.0711972
rs2976217	17	3569570	0.000237197	0.000678144	0.349774	0.726509	-8.18e-05	0.000919293	-0.0889728	0.929104
rs160589	17	3571863	0.00276391	0.00131391	2.10358	0.0354158	-0.0020916	0.00178123	-1.17424	0.240298
rs117218948	17	3572239	0.00220049	0.0012673	1.73637	0.0825002	5.62e-06	0.00171795	0.00326844	0.997392
rs160588	17	3573602	0.000661286	0.00086442	0.765006	0.444269	-0.000701505	0.0011724	-0.598351	0.549606
rs28548613	17	3575169	-0.000371007	0.0016565	-0.22397	0.822781	0.00222482	0.00224511	0.990958	0.321707
rs117868196	17	3576181	-0.000843827	0.00175706	-0.480248	0.631051	0.00341497	0.00238246	1.43338	0.15175
rs222758	17	3576724	0.00107091	0.00146715	0.729925	0.465437	0.000350438	0.00198965	0.176131	0.860191
rs222764	17	3579767	-0.000297774	0.000438737	-0.678707	0.497324	0.0003165	0.000594973	0.531956	0.594757
rs222775	17	3585777	0.000148564	0.000427439	0.347569	0.728164	0.000583596	0.000579389	1.00726	0.31381
rs12945799	17	3587055	-7.93e-05	0.000818152	-0.0969737	0.922747	-0.000349571	0.00110893	-0.315232	0.752586
rs3215407	17	3594276	0.000919916	0.000463509	1.98468	0.0471811	-0.000141422	0.000628394	-0.225053	0.821938
rs56306458	17	3594521	-0.000106406	0.000628464	-0.169311	0.865552	0.00128057	0.000851643	1.50364	0.132674
rs72835855	17	3597357	-0.000578073	0.000756629	-0.76401	0.444862	-0.00176562	0.00102559	-1.72157	0.0851493
rs2318104	17	3598018	0.000667873	0.000532277	1.25475	0.209571	-5.93e-05	0.000721393	-0.0821756	0.934507
rs113083842	17	3598381	-0.00049595	0.00142675	-0.347607	0.728136	0.00224863	0.00193365	1.16289	0.244875
rs2293880	17	3599044	-0.000202432	0.000463795	-0.436469	0.662497	0.000517197	0.000628888	0.822399	0.41085
rs117672332	17	3606117	0.00366773	0.00160159	2.29005	0.0220191	0.00112187	0.00217113	0.516719	0.605353
rs2567846	17	3606192	-0.000254957	0.000427384	-0.596552	0.550807	-0.000125065	0.000579478	-0.215824	0.829125
rs75564048	17	3606981	0.000442819	0.00135352	0.327162	0.743546	0.00038985	0.0018356	0.212382	0.831809
rs2737116	17	3607831	-0.000194454	0.000441112	-0.440827	0.659338	-0.000157446	0.000598481	-0.263076	0.792492
rs2737125	17	3617861	-0.00018256	0.000426177	-0.428365	0.668386	-4.37e-05	0.000578033	-0.0756445	0.939702
rs77368316	17	3620486	-0.000704148	0.00118592	-0.593756	0.552676	-0.000327672	0.00160786	-0.203794	0.838514
rs16953429	17	3626816	-0.000201113	0.000452183	-0.44476	0.656494	-0.000467686	0.000612839	-0.763147	0.445376
rs9907144	17	3627473	-0.000319159	0.00042876	-0.744377	0.456649	-0.000398512	0.000581279	-0.685579	0.492979
rs55991903	17	3627663	-0.00243217	0.00162094	-1.50047	0.133495	0.00039646	0.00219814	0.180362	0.856869
rs220462	17	3627840	0.000741102	0.000455381	1.62743	0.103646	0.000794518	0.000617337	1.28701	0.198092
rs220461	17	3628212	0.000715988	0.000453638	1.57832	0.114493	0.000862793	0.000614981	1.40296	0.160631
rs3809806	17	3628362	-0.000399061	0.000430771	-0.926386	0.354246	-0.00046237	0.00058415	-0.791526	0.428637
rs71366571	17	3630550	0.000284057	0.000866053	0.327991	0.742919	-0.000440096	0.00117409	-0.374842	0.707778
rs2976230	17	3631241	-0.000240415	0.000514946	-0.466873	0.640591	-0.000619547	0.000698079	-0.887503	0.374809
rs2915555	17	3632592	0.000795533	0.00045432	1.75104	0.0799399	0.000996707	0.000615809	1.61853	0.105549
rs1716	17	3632836	0.000923436	0.000450808	2.0484	0.0405214	0.00118877	0.000611203	1.94497	0.05178
rs117385232	17	3635592	-0.00109029	0.00149567	-0.728967	0.466023	-0.00297511	0.0020279	-1.46709	0.142351
rs3744679	17	3635740	-0.000817102	0.000991682	-0.823956	0.409965	0.000332981	0.00134502	0.247565	0.804471
rs62072595	17	3636632	-0.00168169	0.000847427	-1.98446	0.0472053	-0.00254842	0.00114883	-2.21828	0.0265365
rs220468	17	3637334	-3.49e-05	0.000464612	-0.0750656	0.940163	0.000566938	0.000629766	0.900236	0.367996
rs79811707	17	3638939	1.24e-05	0.00102949	0.0120589	0.990379	0.00060726	0.00139597	0.43501	0.663556
Affx-13857304	17	3640002	-0.00042852	0.00042637	-1.00504	0.314876	-0.000271468	0.000577978	-0.469685	0.63858
rs7220026	17	3640880	7.59e-05	0.000818395	0.0926895	0.92615	0.000229421	0.00110932	0.206813	0.836156
rs909297	17	3643537	0.00144722	0.00121333	1.19277	0.232962	-0.00136867	0.00164452	-0.832263	0.405261
rs7219655	17	3645537	0.000641534	0.000790391	0.811667	0.416983	-5.28e-05	0.00107143	-0.0492741	0.960701
rs34715307	17	3648532	-0.000315751	0.00065632	-0.481093	0.630451	-0.000150062	0.00088976	-0.168654	0.866069
rs1183610	17	3649214	-5.43e-05	0.000537052	-0.10103	0.919527	0.000533199	0.000727889	0.732528	0.463847
rs2272604	17	3654006	0.000381414	0.00076335	0.499658	0.617316	4.42e-05	0.00103469	0.0427273	0.965919
rs11652878	17	3654980	0.000175853	0.000722353	0.243445	0.807661	-6.67e-05	0.000979372	-0.0680768	0.945725
rs220479	17	3657175	0.000209305	0.000566401	0.369536	0.711729	0.000557318	0.00076784	0.725826	0.467946
rs117869386	17	3658060	-0.000704046	0.00170444	-0.413065	0.67956	-0.000818472	0.00231025	-0.354279	0.72313
rs71366574	17	3661052	-6.85e-05	0.00140686	-0.0486596	0.961191	-6.68e-05	0.00190658	-0.0350552	0.972036
rs74520231	17	3664273	-0.000627314	0.000963936	-0.650784	0.515187	0.00166414	0.00130714	1.27312	0.202977
rs10687117	17	3664477	7.75e-06	0.000434312	0.0178378	0.985768	-0.000266235	0.000589627	-0.451531	0.651607
rs220470	17	3664975	0.000283357	0.000480148	0.590144	0.555094	0.000323705	0.000650784	0.497408	0.618902
rs116849986	17	3665845	0.00368014	0.00147862	2.4889	0.0128144	0.00152737	0.00200502	0.761774	0.446195
rs11657731	17	3670822	-0.000424674	0.000774564	-0.548275	0.583504	0.000275419	0.00104992	0.262324	0.793072
rs78884712	17	3676342	-0.00071321	0.000548328	-1.3007	0.193362	-0.000370293	0.000743286	-0.498184	0.618355
rs34131517	17	3679674	-0.000603992	0.00124749	-0.484166	0.628268	-0.00129472	0.00168908	-0.766521	0.443367
rs17823010	17	3686109	-0.000369837	0.0008076	-0.457945	0.646992	0.000346878	0.0010943	0.316987	0.751254
rs77261358	17	3686168	-0.000948489	0.00150805	-0.628949	0.529383	0.001719	0.00204528	0.840471	0.400645
rs11869207	17	3689826	0.000776808	0.000428722	1.81192	0.0699999	-0.000467147	0.000581148	-0.803835	0.421493
rs11651728	17	3693400	4.64e-05	0.00042684	0.108676	0.91346	7.65e-05	0.000578591	0.132211	0.894817
rs12051668	17	3694554	0.00194416	0.00144065	1.34951	0.177175	0.00346585	0.0019541	1.77362	0.0761265
rs17175691	17	3695981	-0.000548321	0.000565375	-0.969836	0.332129	8.79e-05	0.000766486	0.114651	0.908722
rs28514715	17	3699068	0.00091769	0.000492501	1.86333	0.0624173	0.000487831	0.000667614	0.730707	0.464958
rs10468478	17	3700119	0.00116909	0.00123953	0.943174	0.345593	-0.0015492	0.00168113	-0.921523	0.356778
rs114219460	17	3701410	0.00264188	0.00104352	2.53171	0.0113513	0.00360334	0.00141378	2.54872	0.0108124
rs4300684	17	3703782	0.000768131	0.000775422	0.990598	0.321883	-0.00036206	0.00105132	-0.344385	0.730557
rs2891	17	3705526	0.000143304	0.000425782	0.336568	0.736443	0.000306793	0.000577235	0.531487	0.595082
rs7503464	17	3708034	0.00041848	0.00042701	0.980024	0.327075	-0.000865507	0.00057884	-1.49524	0.134852
rs16953479	17	3709915	0.00195816	0.00191744	1.02124	0.307143	0.00270096	0.00259927	1.03912	0.29875
rs75559539	17	3713092	0.00128192	0.0015608	0.821322	0.411463	0.00233781	0.00211536	1.10516	0.269092
rs77418274	17	3716259	-0.000842561	0.00158958	-0.530051	0.596077	-0.00200918	0.00215456	-0.932525	0.351066
rs35179217	17	3718106	0.000640625	0.000461084	1.38939	0.164715	-5.23e-06	0.000625132	-0.00837322	0.993319
rs17763464	17	3723610	0.000615082	0.000494104	1.24484	0.21319	0.000225	0.000669973	0.335834	0.736996
rs218721	17	3725986	0.000467298	0.00104331	0.4479	0.654225	-0.000436334	0.00141477	-0.308414	0.757768
rs4790543	17	3726827	-0.000591981	0.000426948	-1.38654	0.165582	0.000648547	0.000578724	1.12065	0.262437
rs77421580	17	3727836	0.00165467	0.00135931	1.21729	0.223495	0.00148775	0.00184305	0.807222	0.419539
rs79278694	17	3728538	0.000576467	0.00097945	0.588562	0.556156	0.00176662	0.00132719	1.3311	0.183158
rs7212687	17	3730663	-0.000725972	0.000654017	-1.11002	0.266992	0.000536247	0.000886642	0.604807	0.545308
rs1183148	17	3733847	2.07e-05	0.00123234	0.0168004	0.986596	-0.00177263	0.00167118	-1.06071	0.288822
rs76970957	17	3737151	0.00232569	0.00192538	1.20791	0.227082	0.00352674	0.00261048	1.35099	0.176699
rs116953296	17	3738759	0.00124746	0.00105618	1.1811	0.237563	0.000644532	0.00143091	0.450434	0.652398
rs56336185	17	3739530	0.00071951	0.000502525	1.43179	0.152205	0.000267953	0.000681129	0.393396	0.694027
rs16953516	17	3743892	0.000521649	0.00157912	0.330342	0.741142	0.00138432	0.00214023	0.646807	0.517757
rs116604846	17	3747375	-0.00241132	0.0012	-2.00943	0.0444924	-0.00158159	0.00162672	-0.97226	0.330922
rs117887404	17	3760551	-0.00120858	0.00165073	-0.732144	0.464081	0.00068687	0.00223835	0.306865	0.758946
rs183384	17	3761120	0.00099987	0.000529205	1.88938	0.0588417	0.000208283	0.000717362	0.290346	0.771552
rs57724104	17	3762271	-0.000510387	0.000496769	-1.02741	0.304226	0.000307645	0.000673339	0.456895	0.647747
rs218705	17	3766380	0.000158439	0.000440222	0.359907	0.718917	0.000142338	0.00059684	0.238486	0.811504
rs2532946	17	3769407	0.000109694	0.000450146	0.243684	0.807476	0.000378539	0.000610367	0.620182	0.535139
rs57988069	17	3771261	-0.000378346	0.00116732	-0.324115	0.745851	-0.00155705	0.00158269	-0.9838	0.325215
rs116485976	17	3773302	0.00123669	0.00155268	0.796488	0.425749	-0.00145569	0.0021051	-0.691506	0.489248
rs34610101	17	3773406	6.33e-05	0.000434195	0.145848	0.884042	0.00113428	0.000588626	1.92699	0.0539812
rs9915651	17	3774014	0.0008256	0.000870663	0.948243	0.343007	-0.00127842	0.00118108	-1.08241	0.27907
rs113865400	17	3774037	0.000226719	0.00137034	0.165447	0.868592	0.00210747	0.00185859	1.1339	0.256836
rs7214723	17	3775848	-0.000483139	0.000428132	-1.12848	0.259118	-0.0010019	0.000580492	-1.72595	0.0843576
rs9904678	17	3776867	-0.000263881	0.000427786	-0.616854	0.537332	-0.000719388	0.000580173	-1.23995	0.214993
rs4790546	17	3776976	0.000349882	0.000597493	0.585584	0.558156	0.00111469	0.000810004	1.37615	0.168775
rs56054638	17	3777282	0.0018965	0.00108988	1.7401	0.0818423	0.00166824	0.00147708	1.12942	0.258721
rs11651131	17	3783872	0.000152264	0.000435054	0.34999	0.726346	0.000385728	0.00059017	0.653589	0.513377
rs9897177	17	3784367	0.0014048	0.0017116	0.820752	0.411788	-0.000479311	0.00231949	-0.206645	0.836287
rs758642	17	3786907	0.000761452	0.000445695	1.70846	0.0875517	0.000858708	0.000604287	1.42103	0.15531
rs3809803	17	3787726	-0.00016829	0.000832975	-0.202035	0.839889	2.3e-05	0.00112912	0.020385	0.983736
rs55771332	17	3788099	-0.000235243	0.00082724	-0.284371	0.776126	-0.000227252	0.00112141	-0.202647	0.839411
rs62071691	17	3790498	-0.00027342	0.000586587	-0.46612	0.64113	-0.000678629	0.000795094	-0.85352	0.393372
rs753511	17	3793198	9.62e-05	0.000428372	0.224609	0.822284	0.000169518	0.000580788	0.291876	0.770381
rs887389	17	3793303	-0.000341127	0.000427603	-0.797765	0.425007	0.000372936	0.000579542	0.643501	0.5199
rs58923071	17	3793409	0.00153016	0.00167404	0.914053	0.36069	0.00390741	0.00226925	1.72189	0.0850898
rs753513	17	3793472	0.0010054	0.00046959	2.14102	0.0322733	0.00105328	0.000636455	1.65491	0.0979438
rs55738866	17	3797144	-0.00206017	0.00173214	-1.18937	0.234294	0.00113696	0.00234904	0.484012	0.628378
rs55749608	17	3800118	0.00440108	0.00206805	2.12813	0.0333274	-0.00567972	0.0028038	-2.02573	0.0427938
rs887388	17	3803936	-0.000108679	0.000742448	-0.146379	0.883622	-6.23e-06	0.00100676	-0.00619088	0.99506
rs4790548	17	3804073	8.35e-05	0.000508322	0.164262	0.869525	-0.00109175	0.00068907	-1.58439	0.113107
rs2074989	17	3808032	0.000198423	0.000437689	0.453342	0.650303	-0.000826507	0.000593359	-1.39293	0.163642
rs117242496	17	3809859	-2.6e-05	0.00160339	-0.0162425	0.987041	-0.00152472	0.00217386	-0.70139	0.48306
rs116855460	17	3810390	-0.00065085	0.00127295	-0.511294	0.609145	-7.75e-05	0.00172583	-0.0448904	0.964195
rs3826484	17	3811533	0.000233485	0.000464671	0.502474	0.615335	-0.000843647	0.000629763	-1.33962	0.180368
rs60089918	17	3817178	-0.000418444	0.000535308	-0.781688	0.434398	0.00157387	0.000725713	2.16872	0.0301045
rs1007637	17	3817609	2.41e-05	0.000498103	0.0483604	0.961429	-0.000533037	0.000675171	-0.789484	0.42983
rs2159438	17	3817903	2.73e-05	0.000749108	0.0364611	0.970915	0.000290735	0.00101566	0.286251	0.774686
rs2875751	17	3818788	9.49e-06	0.000439454	0.0215986	0.982768	0.00110785	0.000595751	1.85958	0.0629454
rs4995290	17	3821840	-4.74e-05	0.000478069	-0.0991367	0.92103	0.000657798	0.000648046	1.01505	0.310084
rs4995289	17	3821919	-2.23e-05	0.000455227	-0.0489342	0.960972	0.00114095	0.000617139	1.84877	0.0644919
rs4995288	17	3821953	0.000100087	0.000427798	0.233958	0.815018	-0.000829369	0.000579824	-1.43038	0.152609
rs9893372	17	3825490	0.000521477	0.000457776	1.13915	0.25464	-0.000249352	0.000620446	-0.401891	0.687764
rs917605	17	3827502	-0.00102059	0.00116042	-0.879498	0.379132	-0.000373374	0.00157314	-0.237343	0.812391
rs1043246	17	3828086	3.23e-05	0.000582424	0.0555315	0.955715	0.000692047	0.000789701	0.87634	0.380846
rs3084	17	3828091	0.00119499	0.000868373	1.37613	0.168783	0.0039676	0.00117719	3.37039	0.000750726
rs887387	17	3828702	0.000327274	0.000442022	0.740403	0.459056	0.000377848	0.000599268	0.630516	0.528358
rs114872152	17	3835885	0.00376493	0.00187958	2.00307	0.0451705	0.000857639	0.00254714	0.336706	0.736339
rs71368155	17	3837061	0.0012941	0.000928369	1.39395	0.163332	0.00151948	0.0012582	1.20767	0.227177
rs2074991	17	3838626	0.000177587	0.000686796	0.258572	0.795965	0.00137388	0.000931296	1.47524	0.14015
rs9893105	17	3838816	-0.00119497	0.00134041	-0.891491	0.372666	-0.00314864	0.00181682	-1.73305	0.0830873
Affx-13883564	17	3839685	0.000558447	0.000554872	1.00644	0.314204	0.000971275	0.00075223	1.29119	0.196638
rs17846896	17	3840506	0.000670464	0.000803684	0.834237	0.404148	0.0018768	0.0010897	1.72231	0.0850136
rs35519903	17	3840540	0.000518233	0.000555948	0.932161	0.351254	0.000932321	0.000753609	1.23714	0.216035
rs3179783	17	3840928	0.000542111	0.000554525	0.977614	0.328266	0.000955839	0.00075174	1.2715	0.203551
rs9895012	17	3844345	-0.00162328	0.001353	-1.19976	0.230235	-0.00383242	0.00183413	-2.0895	0.0366634
rs1800912	17	3844787	0.000230596	0.000492792	0.467937	0.63983	-0.000919216	0.000668138	-1.37579	0.168888
rs758641	17	3846802	0.000683047	0.000428969	1.5923	0.111319	-0.000202431	0.000581513	-0.348111	0.727757
rs757611	17	3846899	0.000564719	0.000430365	1.31219	0.189459	-0.00023228	0.000583563	-0.398038	0.690602
rs1800911	17	3848013	0.000603403	0.000429014	1.40649	0.159581	-0.000153407	0.000581633	-0.263753	0.791971
rs77516727	17	3849230	0.000416912	0.0015866	0.26277	0.792728	-0.00211257	0.00215106	-0.982107	0.326048
rs730900	17	3851451	-8.6e-05	0.000498796	-0.172352	0.863161	-0.001205	0.000676014	-1.7825	0.0746685
rs199555318	17	3854839	0.000657743	0.000430913	1.52639	0.126913	4.83e-05	0.000584181	0.0826979	0.934092
rs12325787	17	3859936	-1.06e-06	0.000536612	-0.00197066	0.998428	-0.000553385	0.000727475	-0.760692	0.446842
rs181383275	17	3860393	-0.00422265	0.00195152	-2.16377	0.0304825	-0.000985079	0.00264655	-0.372212	0.709735
rs7210028	17	3863352	-0.000910917	0.000827641	-1.10062	0.271064	-0.00210136	0.00112188	-1.87307	0.0610598
rs34400969	17	3864442	0.00111023	0.000596066	1.8626	0.0625195	0.00134246	0.000808167	1.66112	0.0966903
rs2676275	17	3868171	-0.00101114	0.000748909	-1.35015	0.176969	-0.000600989	0.00101524	-0.591964	0.553875
rs9895903	17	3870462	-0.00139927	0.00153318	-0.912658	0.361423	0.000588598	0.00207887	0.283133	0.777075
rs7213688	17	3871591	-0.000490725	0.000545553	-0.899501	0.368387	-0.000774034	0.000739462	-1.04675	0.295215
rs8066238	17	3876037	0.000482707	0.000488127	0.988896	0.322715	0.000778443	0.000661644	1.17653	0.239384
rs74695038	17	3878564	-0.0001441	0.000675055	-0.213464	0.830965	-0.000227541	0.000914974	-0.248686	0.803604
rs12453576	17	3881293	0.000336528	0.000556217	0.605031	0.545159	0.000993393	0.000754068	1.31738	0.187713
rs9912501	17	3881345	-0.000371128	0.000426957	-0.86924	0.384717	-0.000292807	0.000578795	-0.505891	0.612933
rs4790551	17	3886083	-0.000631228	0.0016956	-0.372275	0.709689	0.000106511	0.0022988	0.0463335	0.963044
rs12939483	17	3903734	0.000474249	0.000833529	0.568965	0.569381	0.00101979	0.00112991	0.902537	0.366772
rs7212158	17	3915151	-0.000415684	0.00043937	-0.94609	0.344103	-0.000555318	0.000595684	-0.932237	0.351215
rs116953555	17	3915612	0.00107978	0.00115529	0.934638	0.349976	0.00350228	0.00156601	2.23644	0.0253235
rs117668788	17	3918246	0.00106536	0.00190703	0.558647	0.576403	0.000479957	0.00258548	0.185636	0.852731
rs711177	17	3926110	-0.00114192	0.000932318	-1.22482	0.220645	-0.00291821	0.0012637	-2.30927	0.0209295
rs16953649	17	3928080	-0.000691346	0.000867406	-0.797027	0.425436	0.000253812	0.00117603	0.215822	0.829127
rs17175983	17	3938972	-0.00172366	0.00137503	-1.25355	0.210007	-0.00358732	0.0018641	-1.92442	0.0543029
rs8071809	17	3939632	0.000484791	0.000522315	0.92816	0.353325	0.00116846	0.000708442	1.64934	0.0990794
rs34453556	17	3940179	-0.00182294	0.00155556	-1.17188	0.241245	-0.00345458	0.00210916	-1.6379	0.101444
rs1006954	17	3947533	-0.000620252	0.000624891	-0.992575	0.320918	-0.00111366	0.000847121	-1.31464	0.188633
rs35284780	17	3947588	0.00298886	0.000966031	3.09396	0.00197525	0.00357796	0.00131019	2.73088	0.00631692
rs781831	17	3947644	-0.000194384	0.000434724	-0.447143	0.654772	-0.000433287	0.000589315	-0.735237	0.462195
rs9900637	17	3951975	0.000296442	0.000436335	0.679392	0.49689	0.000429956	0.000591243	0.727206	0.467101
rs12942675	17	3952474	0.000102798	0.000522765	0.196642	0.844108	0.000670475	0.000708939	0.945746	0.344279
rs781852	17	3953102	-0.000284457	0.000438595	-0.648563	0.516621	-0.000586332	0.000594375	-0.986469	0.323904
rs77781816	17	3956320	0.000180859	0.00122395	0.147766	0.882528	0.00199687	0.00165975	1.20312	0.228932
rs781848	17	3958105	-0.000272048	0.000435989	-0.623979	0.532642	-0.00042437	0.000591043	-0.718001	0.472757
rs117012093	17	3964669	-0.00101496	0.00134458	-0.75485	0.45034	-0.00358922	0.00182292	-1.96894	0.0489605
rs12450845	17	3972784	0.00016813	0.000541637	0.310411	0.756249	0.00128966	0.000734226	1.75649	0.0790055
rs78806449	17	3981290	-0.000578963	0.000865857	-0.668658	0.503714	-0.00314253	0.00117419	-2.67635	0.00744338
rs77781604	17	3982937	0.000329393	0.000700597	0.470161	0.638241	0.000696631	0.000950001	0.733295	0.463379
rs117107794	17	3983292	0.00303847	0.00204115	1.4886	0.136593	0.00451156	0.00276682	1.63059	0.102977
rs2727075	17	3994170	-0.000372434	0.000436862	-0.852521	0.393926	-0.000422625	0.00059218	-0.713677	0.475428
rs72827365	17	3995572	-0.00113882	0.0017477	-0.651612	0.514652	-0.000677985	0.00236975	-0.2861	0.774802
rs35578550	17	3996470	9.76e-05	0.000562749	0.173515	0.862247	0.00141675	0.000762961	1.85691	0.0633247
rs79741465	17	4002363	0.00142154	0.00179376	0.792491	0.428075	0.00194626	0.00243158	0.800412	0.423473
Affx-36091950	17	4003896	0.000126719	0.00159613	0.0793917	0.936721	-0.00258771	0.0021635	-1.19608	0.231667
rs71366589	17	4004590	-0.00213058	0.00154615	-1.37799	0.168209	-0.00356325	0.00209519	-1.70068	0.0890042
rs118054434	17	4004714	-0.00245026	0.00198547	-1.23409	0.217169	-0.00157572	0.00269129	-0.585489	0.558219
rs113705749	17	4009653	0.000985467	0.00116818	0.843591	0.398898	-0.00183784	0.00158374	-1.16045	0.245868
rs113369742	17	4023347	-0.000492191	0.00114312	-0.430568	0.666783	0.00176222	0.0015492	1.1375	0.255329
rs76479152	17	4028339	0.000996036	0.00167383	0.595065	0.5518	0.000994234	0.00226935	0.438115	0.661303
rs35542848	17	4028546	7.91e-06	0.000820351	0.00963681	0.992311	0.000907007	0.00111242	0.815349	0.414873
rs118135015	17	4038175	-0.0017196	0.00159158	-1.08044	0.279949	-0.00221607	0.00215781	-1.027	0.304421
rs79104573	17	4041685	-0.000810106	0.0017061	-0.47483	0.634909	0.000815027	0.00231301	0.352366	0.724564
rs28447233	17	4043868	-0.000801572	0.000614155	-1.30516	0.191839	-0.00143241	0.00083256	-1.72049	0.0853441
rs11652572	17	4052449	0.00122626	0.00135478	0.905137	0.365394	-0.00319217	0.0018363	-1.73837	0.0821463
rs11078484	17	4055828	-0.000573413	0.000616298	-0.930416	0.352156	-0.000366716	0.000835713	-0.438806	0.660802
Affx-13910788	17	4058337	-0.00072772	0.000518853	-1.40256	0.16075	-0.00166985	0.000703343	-2.37416	0.0175896
rs118123280	17	4060233	0.000496994	0.0017085	0.290894	0.771132	0.00254561	0.00231636	1.09897	0.271782
rs74965902	17	4061635	-0.000147296	0.00084321	-0.174684	0.861328	-0.00225131	0.00114305	-1.96956	0.0488897
rs62066479	17	4062879	-0.000889746	0.000598169	-1.48745	0.136897	-0.00115927	0.00081071	-1.42995	0.152733
rs79191686	17	4065304	-0.000214512	0.000980572	-0.218762	0.826835	-0.000617458	0.00132878	-0.46468	0.642161
rs4790579	17	4066404	-0.000530811	0.00043516	-1.21981	0.222539	-0.000346458	0.000590113	-0.587103	0.557135
rs8261	17	4067415	0.000256855	0.000763946	0.336222	0.736704	0.000305707	0.00103561	0.295195	0.767845
rs117501868	17	4069900	-0.000368402	0.000870645	-0.423137	0.672196	0.000208713	0.00118042	0.176813	0.859656
rs80008187	17	4077540	0.00207139	0.00109465	1.89229	0.0584533	0.00258597	0.00148384	1.74275	0.0813775
rs76553126	17	4080698	0.003207	0.00201341	1.59282	0.111202	0.00431717	0.00272996	1.5814	0.113787
rs74970819	17	4081423	3.6e-05	0.000833021	0.0432478	0.965504	-0.00190439	0.0011294	-1.6862	0.0917582
rs78871641	17	4090202	0.00110898	0.0017354	0.639031	0.522803	-0.00222891	0.0023537	-0.946983	0.343648
rs77066561	17	4093430	-0.000751827	0.00126936	-0.592288	0.553658	0.000997672	0.00172105	0.579688	0.562126
rs4790592	17	4099519	0.00158049	0.00173279	0.912108	0.361713	-0.00251829	0.00234959	-1.0718	0.28381
rs12451492	17	4105059	-0.00096663	0.00101257	-0.954634	0.339763	-1.98e-06	0.00137305	-0.00143925	0.998852
rs11078485	17	4141536	-0.000437723	0.000435376	-1.00539	0.31471	-0.000374145	0.000590215	-0.633913	0.526138
rs8066746	17	4151820	0.00152014	0.00131446	1.15647	0.247489	-0.00279286	0.0017817	-1.56753	0.116993
rs8079595	17	4151867	0.00204801	0.00177128	1.15623	0.247586	-0.00184762	0.00240179	-0.769266	0.441736
rs11078491	17	4156190	-0.00103458	0.000759614	-1.36198	0.173204	-0.000865047	0.00102983	-0.839989	0.400915
rs8071596	17	4157057	-0.000381737	0.000440158	-0.867272	0.385794	-0.000252587	0.000596677	-0.423324	0.672059
rs78587276	17	4167867	5.79e-05	0.00158675	0.0364913	0.970891	-0.000187935	0.00215092	-0.0873742	0.930374
rs35010221	17	4168656	-0.000756232	0.000659929	-1.14593	0.251825	0.000966168	0.000894386	1.08026	0.280028
rs55637058	17	4181636	-2.52e-05	0.000425759	-0.0590902	0.95288	-0.00038977	0.000577427	-0.675011	0.499669
rs74693699	17	4188866	-0.000523518	0.000777399	-0.673422	0.500679	0.000573924	0.00105375	0.544647	0.585996
rs72829375	17	4191295	0.000234172	0.00108238	0.21635	0.828715	0.000801915	0.00146742	0.546478	0.584738
rs75932023	17	4200647	0.000874754	0.00117076	0.74717	0.454961	-0.00178207	0.00158676	-1.12309	0.261402
rs1866176	17	4205445	-0.000374724	0.00045719	-0.819624	0.412431	0.000149084	0.000620069	0.240432	0.809996
rs72829384	17	4216210	-0.00100383	0.0011688	-0.858855	0.390421	-0.00256137	0.00158419	-1.61683	0.105915
rs72829385	17	4217151	0.000414953	0.00133766	0.310208	0.756403	0.00438779	0.00181353	2.41948	0.0155432
rs117695160	17	4217345	-0.000709328	0.00156852	-0.452228	0.651105	-0.00011872	0.00212609	-0.0558393	0.95547
rs76714610	17	4217707	-6.57e-05	0.000960437	-0.0683636	0.945496	-0.00050528	0.00130189	-0.388114	0.697932
rs76345349	17	4225075	0.000682625	0.00145035	0.470664	0.637881	0.000295638	0.0019667	0.150322	0.880511
rs75378249	17	4227394	0.000741574	0.00154573	0.479755	0.631402	3.28e-05	0.00209494	0.0156748	0.987494
rs62064453	17	4228947	-0.00120494	0.00102821	-1.17188	0.241248	0.000356488	0.00139383	0.25576	0.798136
rs8082123	17	4231383	2.74e-05	0.00172205	0.0159033	0.987312	-0.0015033	0.00233491	-0.643838	0.519681
rs118022678	17	4246296	-0.00117358	0.00190734	-0.615294	0.538361	-0.00163105	0.00258534	-0.630882	0.528118
rs12944289	17	4254687	-0.00119257	0.00139429	-0.855324	0.392372	-0.00122479	0.00188971	-0.648136	0.516898
rs68089023	17	4266739	-0.000599583	0.000459323	-1.30536	0.191771	0.000171467	0.00062263	0.275391	0.783016
rs12602456	17	4273483	-0.000653841	0.00050095	-1.3052	0.191825	0.00103509	0.000679132	1.52413	0.127477
rs7215974	17	4278664	-0.00049264	0.000452756	-1.08809	0.276555	-3.02e-05	0.000613924	-0.0491947	0.960764
rs116924511	17	4285389	0.000390569	0.00140423	0.278137	0.780907	0.00190326	0.00190386	0.999687	0.317463
rs117609957	17	4285535	0.00177587	0.00212037	0.837527	0.402297	-0.00209147	0.00287466	-0.727553	0.466888
rs117269830	17	4289767	-0.000238484	0.00161857	-0.147343	0.882861	-0.0015619	0.00219454	-0.711723	0.476637
rs12941687	17	4298387	-0.000800647	0.000574593	-1.39342	0.163495	0.000330813	0.000778844	0.424749	0.67102
rs117362356	17	4301345	0.002889	0.0013689	2.11046	0.03482	0.00233527	0.00185567	1.25845	0.208229
rs118180354	17	4305660	0.00236168	0.00118059	2.00042	0.0454555	0.00188205	0.00160027	1.17609	0.239562
rs77924178	17	4307550	-0.000534345	0.00169128	-0.315941	0.752048	-0.00476783	0.00229308	-2.07923	0.0375973
rs35074337	17	4309077	4.19e-05	0.000427625	0.0979906	0.92194	0.000523923	0.000579822	0.903594	0.366212
rs117002379	17	4309214	-0.00140862	0.00131409	-1.07194	0.283749	0.000210697	0.00178161	0.118262	0.90586
rs73316832	17	4310589	-0.000594782	0.00176959	-0.336113	0.736786	-0.00166105	0.00239939	-0.692278	0.488763
rs7207359	17	4310639	0.000306165	0.000431725	0.709167	0.478222	-0.000461581	0.000585269	-0.788664	0.430309
rs117931419	17	4312892	0.000350923	0.00105651	0.332152	0.739775	0.000461915	0.00143227	0.322505	0.74707
rs11078506	17	4315506	0.000511722	0.000439612	1.16403	0.244413	0.000168404	0.000596022	0.282547	0.777524
rs7209818	17	4316478	-0.000653569	0.000604026	-1.08202	0.279244	-0.000931747	0.000818822	-1.13791	0.255158
rs952079	17	4319606	0.000357447	0.000425783	0.839505	0.401186	0.000263464	0.000577179	0.456469	0.648053
rs116848424	17	4320515	0.000722246	0.00163765	0.441026	0.659194	-0.00442974	0.00222022	-1.99518	0.0460242
rs7214224	17	4320544	-7.67e-05	0.000472709	-0.162306	0.871065	0.000412472	0.000640904	0.643579	0.519849
rs35102200	17	4320624	0.000441666	0.000720508	0.612993	0.539881	-0.000583533	0.000976914	-0.597323	0.550292
rs9890496	17	4323336	-0.000175473	0.000495879	-0.353862	0.723443	-0.00039718	0.000672164	-0.590898	0.554589
rs9916799	17	4323989	0.000363265	0.000433679	0.837636	0.402236	0.000894598	0.000587892	1.5217	0.128084
rs68061490	17	4324035	8.82e-05	0.00054557	0.1616	0.871621	0.000240769	0.000739751	0.325472	0.744824
rs78057571	17	4324134	-0.000602081	0.000805525	-0.747439	0.454799	0.000357476	0.0010918	0.327418	0.743352
rs12449512	17	4324361	-0.000448225	0.000439821	-1.01911	0.308152	-0.000189039	0.000596278	-0.317032	0.75122
rs80297600	17	4326156	0.00013996	0.000592569	0.236192	0.813284	-1.29e-05	0.000803347	-0.0160242	0.987215
rs8072924	17	4326360	0.000164428	0.000505189	0.325479	0.744819	-0.000126968	0.000684792	-0.185411	0.852907
rs78994804	17	4330974	-0.000703439	0.000774764	-0.90794	0.363911	0.000293277	0.00105059	0.279154	0.780127
rs117770728	17	4332978	-0.00147783	0.000938284	-1.57503	0.11525	-0.00129619	0.00127232	-1.01876	0.308316
rs78788452	17	4334321	-0.00078568	0.000827583	-0.949366	0.342435	-0.00111783	0.0011214	-0.996817	0.318854
rs35751906	17	4337283	0.000643908	0.000558695	1.15252	0.249108	0.00125827	0.00075743	1.66124	0.0966662
rs3809853	17	4337412	0.000336447	0.000485288	0.693294	0.488126	0.000838166	0.000657912	1.27398	0.202672
rs11652554	17	4338964	-0.000203447	0.00045382	-0.448299	0.653938	-0.000412122	0.000615285	-0.669807	0.502981
rs72831330	17	4339554	6.64e-05	0.000518518	0.12798	0.898165	0.00101402	0.000703064	1.44229	0.149223
rs3809851	17	4343187	-0.000345312	0.000782434	-0.441331	0.658974	-0.00135393	0.00106013	-1.27714	0.201555
rs76324518	17	4343525	-0.00242647	0.00180603	-1.34354	0.179098	-0.00160399	0.00244759	-0.655334	0.512253
rs7212203	17	4346955	0.000404097	0.000752398	0.537079	0.591213	-0.00139941	0.00102006	-1.37188	0.170102
rs117974600	17	4347022	0.00212176	0.00119666	1.77307	0.0762179	0.000585915	0.00162193	0.361246	0.717916
rs9899942	17	4349132	0.000300513	0.000446533	0.672991	0.500953	-0.000476484	0.000605257	-0.787242	0.431141
rs62067396	17	4349200	-8.29e-06	0.000597996	-0.0138651	0.988938	0.00124442	0.000810711	1.53498	0.124791
rs56005249	17	4349508	0.000250045	0.000572561	0.436713	0.66232	8.35e-05	0.000776257	0.107607	0.914307
rs6502786	17	4351396	-0.000868913	0.000687584	-1.26372	0.206332	8.14e-06	0.000932001	0.00873866	0.993028
rs16942572	17	4351998	-0.000182158	0.000592191	-0.307601	0.758386	0.000588157	0.000802937	0.732507	0.46386
rs6502787	17	4354257	-0.000222824	0.000439723	-0.506737	0.61234	0.000264357	0.00059618	0.443418	0.657464
rs8073322	17	4354293	-2.45e-05	0.000575883	-0.04247	0.966124	0.000718387	0.000780346	0.9206	0.35726
rs11655342	17	4356375	7.66e-07	0.000442754	0.00173072	0.998619	-0.000590956	0.000600258	-0.984503	0.324869
rs72819689	17	4363315	-0.000712478	0.000843865	-0.844303	0.398501	-0.00106877	0.00114393	-0.934297	0.350151
rs117490985	17	4369555	-0.00164954	0.00197325	-0.83595	0.403183	-0.00229687	0.00267453	-0.858792	0.390456
rs77305494	17	4370323	0.00053899	0.000762271	0.707085	0.479515	-0.000419761	0.00103347	-0.406168	0.68462
rs11653420	17	4370833	4.21e-05	0.000550932	0.0764724	0.939043	0.00151461	0.000746821	2.02807	0.042554
rs76897384	17	4371665	-0.000251164	0.000884844	-0.283851	0.776525	0.000263918	0.00119955	0.220014	0.82586
rs8078744	17	4377095	0.000191351	0.000439075	0.435805	0.662979	0.00055826	0.000595139	0.938034	0.348228
rs333134	17	4379578	-0.000377527	0.000527107	-0.716226	0.473853	0.000885122	0.000714697	1.23846	0.215547
rs118102462	17	4379585	-0.000942205	0.0010654	-0.884363	0.376501	-0.00235851	0.00144438	-1.63288	0.102494
rs333133	17	4379847	0.000915206	0.000607788	1.5058	0.13212	0.000109861	0.000823772	0.133364	0.893906
rs729535	17	4380308	-0.000142221	0.000446624	-0.318436	0.750154	-0.00129861	0.000605467	-2.1448	0.0319692
rs74666636	17	4382185	0.00145561	0.00154748	0.94063	0.346895	-0.00110062	0.00209665	-0.524942	0.599624
rs57441567	17	4383364	-0.00244214	0.00183368	-1.33182	0.182919	-0.00110267	0.00248672	-0.443425	0.657458
rs117863021	17	4384823	0.000958271	0.00179364	0.534261	0.593161	-0.00016931	0.00243169	-0.0696267	0.944491
rs72821813	17	4384824	0.00266724	0.00149869	1.77971	0.0751238	0.000627689	0.00203129	0.309009	0.757315
rs4496220	17	4385099	0.00041301	0.000427532	0.966033	0.334028	0.000378182	0.000579529	0.652569	0.514035
rs12952341	17	4385503	0.000205946	0.000453354	0.454273	0.649632	0.000249216	0.000614669	0.405448	0.685149
rs333126	17	4385616	0.000335938	0.000453358	0.740998	0.458695	0.000698569	0.00061466	1.13651	0.255742
rs117121770	17	4387218	-4.67e-05	0.00140867	-0.0331779	0.973533	0.00198248	0.00191054	1.03765	0.299433
rs12601877	17	4388610	-0.000350198	0.00102517	-0.3416	0.732652	0.000242307	0.0013895	0.174385	0.861563
rs75900067	17	4390143	0.00129034	0.00130857	0.986069	0.3241	0.00262521	0.00177462	1.47931	0.139058
rs8069102	17	4390529	-6.85e-05	0.000544387	-0.125841	0.899858	-0.000560026	0.000738058	-0.758784	0.447982
rs149163440	17	4391185	0.00147523	0.00212997	0.692608	0.488556	-0.00401082	0.00288662	-1.38945	0.164696
rs17176897	17	4392669	-0.000415926	0.000480109	-0.866316	0.386318	-0.000689658	0.00065104	-1.05932	0.289456
rs333116	17	4396110	0.000817029	0.000426252	1.91677	0.0552676	0.000313256	0.000577838	0.542117	0.587739
rs11078512	17	4398442	0.00188838	0.000573602	3.29215	0.000994376	0.00142579	0.000777513	1.83379	0.0666867
rs11657464	17	4400333	6.52e-05	0.00046093	0.141409	0.887547	-0.000215767	0.000624818	-0.345328	0.729848
rs2326064	17	4400846	-0.000126344	0.000428836	-0.29462	0.768284	-6.57e-05	0.000581224	-0.11301	0.910023
rs9898010	17	4404070	-0.000394729	0.000892885	-0.442082	0.65843	-0.00149902	0.00121051	-1.23834	0.215591
rs747678	17	4404141	-0.00029356	0.00105934	-0.277116	0.781691	0.00180942	0.00143739	1.25882	0.208096
rs75208195	17	4404575	-0.000707322	0.00152289	-0.46446	0.642319	0.000275265	0.00206441	0.133338	0.893926
rs55871131	17	4406205	0.000115753	0.000563532	0.205407	0.837254	-0.00024018	0.000763813	-0.314448	0.753181
rs749739	17	4406973	3.9e-05	0.000633483	0.0615061	0.950956	-0.00033151	0.000858667	-0.386075	0.699441
rs9896111	17	4407712	-0.000327593	0.000746427	-0.438881	0.660748	-0.000848408	0.00101208	-0.838285	0.401871
rs11649789	17	4415826	-0.000585187	0.000464776	-1.25907	0.208005	-2.83e-05	0.000630074	-0.0449446	0.964151
rs9900999	17	4416980	-0.000129778	0.00043701	-0.296967	0.766492	0.000106301	0.000592609	0.179378	0.857641
rs117056846	17	4419742	0.000483213	0.00124146	0.38923	0.697107	-0.00089398	0.00168337	-0.531067	0.595373
rs9899585	17	4419941	0.00192034	0.00109823	1.74858	0.0803645	-0.00010104	0.00148904	-0.0678557	0.945901
rs4790639	17	4422129	-0.00114816	0.000485	-2.36735	0.0179168	9.26e-05	0.000657561	0.140866	0.887976
rs60158517	17	4422543	0.00201025	0.00110187	1.8244	0.0680919	-4.2e-05	0.00149412	-0.0281368	0.977553
rs11652102	17	4426379	0.000580435	0.00098309	0.59042	0.55491	0.000749999	0.00133276	0.562741	0.573612
rs4790641	17	4427364	0.000454893	0.000443499	1.02569	0.305038	0.000114577	0.000601401	0.190517	0.848904
rs9898457	17	4429147	0.000235274	0.000513582	0.458104	0.646878	0.000385555	0.000696358	0.553673	0.579803
rs4790201	17	4430209	-0.00118687	0.000747958	-1.58681	0.112556	0.00142338	0.00101425	1.40338	0.160506
rs1351231	17	4433600	-0.000446535	0.000506495	-0.881617	0.377985	-0.000426367	0.000686595	-0.620987	0.534608
rs72830093	17	4434345	0.0014265	0.00127049	1.1228	0.261523	-0.00223827	0.00172213	-1.29971	0.1937
rs73335842	17	4435235	0.00155666	0.000939444	1.657	0.0975213	0.00138254	0.00127355	1.08558	0.277664
rs113504488	17	4436931	-0.00158506	0.00194338	-0.815623	0.414717	-0.00243094	0.00263597	-0.92222	0.356414
Affx-52331479	17	4439531	-0.000127054	0.000456712	-0.278193	0.780865	-0.00124026	0.000619165	-2.00312	0.0451654
rs1045845	17	4441885	-0.000387991	0.000436006	-0.889875	0.373534	-0.000209055	0.00059105	-0.353701	0.723563
rs35043376	17	4444164	-0.000121458	0.000543526	-0.223463	0.823176	9.92e-05	0.000736799	0.134614	0.892917
rs62066360	17	4445085	0.00237027	0.00118808	1.99505	0.0460387	0.00265254	0.00161045	1.64708	0.0995419
rs1108720	17	4447183	-4.57e-05	0.000479565	-0.0953334	0.92405	-0.000137964	0.000650017	-0.212247	0.831915
rs138231393	17	4448104	0.00222427	0.00175892	1.26456	0.206029	0.00321651	0.00238412	1.34914	0.177293
rs9910749	17	4448236	0.0010651	0.00125159	0.850995	0.394773	0.00119708	0.00169655	0.705599	0.480438
rs72830101	17	4448389	0.00308397	0.00192266	1.60401	0.108712	0.00237131	0.00260597	0.909953	0.362848
rs7211078	17	4450823	-0.000358117	0.000518728	-0.690376	0.489958	5.27e-05	0.000703228	0.0749672	0.940241
rs73337533	17	4451576	-0.000450178	0.00193132	-0.233094	0.815689	-0.00181666	0.00261906	-0.693629	0.487915
rs10852863	17	4453815	-0.000603079	0.000545293	-1.10597	0.268739	0.000169652	0.000739316	0.229472	0.818502
rs76953250	17	4455162	-0.000883976	0.00171468	-0.515534	0.60618	-0.00378955	0.00232622	-1.62906	0.103302
rs117615621	17	4455266	0.00178089	0.00143702	1.23929	0.215237	0.00154882	0.00194783	0.795149	0.426527
rs78992572	17	4457571	4.73e-05	0.00112768	0.0419669	0.966525	0.00340385	0.00152907	2.2261	0.0260083
rs2306270	17	4457580	-0.000772399	0.000746628	-1.03452	0.300895	-0.00078039	0.00101247	-0.770776	0.44084
rs79329446	17	4457611	-0.00243055	0.00185257	-1.31199	0.189526	-0.00388644	0.00251268	-1.54673	0.121929
rs75997571	17	4457617	-0.00155098	0.00100792	-1.53878	0.123858	-0.00148436	0.00136646	-1.08628	0.277355
rs1871348	17	4458302	-0.000138225	0.000523399	-0.264091	0.79171	-0.000833215	0.000709342	-1.17463	0.240143
rs117128211	17	4458515	-0.000276003	0.00122461	-0.22538	0.821683	-0.000441735	0.00166024	-0.266067	0.790188
rs3809849	17	4458598	0.000578304	0.000504058	1.1473	0.25126	-0.000149471	0.000683304	-0.218747	0.826847
rs117790724	17	4458635	0.00128005	0.00142731	0.89683	0.36981	0.00102928	0.0019356	0.531759	0.594893
rs12603519	17	4458790	0.000165453	0.000902375	0.183353	0.854521	0.000853548	0.00122348	0.697639	0.485404
rs3760194	17	4459209	0.000174108	0.000539321	0.322827	0.746826	-0.00110504	0.000731112	-1.51145	0.130675
rs117892910	17	4459400	0.000491159	0.00143571	0.342101	0.732275	0.000262395	0.00194599	0.134839	0.89274
rs7215121	17	4461748	-0.000697185	0.000439182	-1.58746	0.112409	-0.000365693	0.00059529	-0.614311	0.539011
rs11657054	17	4463023	-9.05e-05	0.00049494	-0.182761	0.854986	-0.000861755	0.000670999	-1.28429	0.199043
rs7216284	17	4463699	0.000362974	0.000470565	0.771358	0.440496	-0.000305104	0.000637968	-0.478244	0.632477
rs71368505	17	4465753	-0.00280971	0.00124635	-2.25434	0.0241753	-0.00273871	0.00168999	-1.62055	0.105115
rs12601564	17	4470589	0.00184477	0.000604502	3.05172	0.00227552	0.000508053	0.000819529	0.619932	0.535303
rs2016753	17	4475570	0.000241783	0.000518437	0.466368	0.640952	-0.000725754	0.000702968	-1.03241	0.301879
rs116974372	17	4476486	-0.00117122	0.00210836	-0.555513	0.578544	-0.00150852	0.00285918	-0.527604	0.597774
rs11078518	17	4479159	0.00124758	0.000445317	2.80156	0.005086	-0.000432577	0.000603501	-0.716779	0.473511
rs80340766	17	4479650	0.00217634	0.000606219	3.59002	0.000330709	0.000405273	0.000821977	0.493047	0.621979
rs7214567	17	4483105	-0.00125598	0.000604993	-2.07602	0.037893	0.00111038	0.000820122	1.35393	0.175761
rs117881295	17	4483518	-0.000379329	0.00211587	-0.179278	0.857719	-0.00123074	0.00286944	-0.428913	0.667987
rs77154567	17	4493626	-0.000549178	0.000559436	-0.981664	0.326266	0.000329529	0.000758401	0.434504	0.663923
rs2127225	17	4495210	-0.000951464	0.000467121	-2.03687	0.0416639	-0.000704314	0.000633764	-1.11132	0.266432
rs12449695	17	4495740	-0.000825154	0.000470973	-1.75202	0.0797714	-0.000824032	0.000638445	-1.29069	0.196814
rs74693175	17	4496810	0.000167162	0.00155559	0.107459	0.914425	0.000200635	0.00210908	0.0951291	0.924212
rs12103697	17	4498611	-0.00118217	0.000470481	-2.51269	0.0119819	0.000750885	0.000637823	1.17726	0.239091
rs12939239	17	4498641	9.06e-05	0.000587472	0.154286	0.877384	0.0011988	0.000796463	1.50516	0.132285
rs12603798	17	4501553	0.00223044	0.000716894	3.11125	0.00186315	0.00110027	0.000972051	1.1319	0.257677
rs117071988	17	4502386	0.000682618	0.00103407	0.66013	0.509171	0.000768767	0.001402	0.548337	0.583461
rs113053412	17	4502875	-0.00208401	0.00169752	-1.22768	0.219569	-0.00597654	0.00230175	-2.59652	0.00941792
rs72835603	17	4506873	0.00052792	0.000548501	0.962476	0.335811	-0.00145745	0.000743568	-1.96008	0.0499877
rs4790657	17	4508276	-0.000684627	0.00058399	-1.17233	0.241067	-0.00033772	0.000792409	-0.426194	0.669967
rs59832416	17	4508919	0.00121061	0.000427705	2.83047	0.00464832	-0.000645227	0.000580134	-1.1122	0.266051
rs79074537	17	4510526	-0.000197299	0.000860719	-0.229226	0.818693	3.75e-05	0.00116652	0.0321279	0.97437
rs8070464	17	4512492	0.00198213	0.000652817	3.03627	0.00239543	0.00140824	0.000885098	1.59106	0.111598
rs9895232	17	4519139	0.000155228	0.000452227	0.343252	0.731409	0.00112097	0.000613088	1.8284	0.0674902
rs8068656	17	4521099	-0.000465401	0.000470049	-0.990111	0.322121	-0.000105282	0.000637377	-0.165179	0.868803
rs4790210	17	4528838	-0.00155743	0.000551607	-2.82344	0.00475147	-0.00112399	0.000747684	-1.50329	0.132765
rs17764723	17	4531882	0.00052658	0.000580673	0.906845	0.36449	-0.000524388	0.000787318	-0.666043	0.505384
rs34210653	17	4535314	0.00186926	0.0014886	1.25572	0.20922	0.00474836	0.00201856	2.35235	0.0186557
rs743646	17	4536241	-0.00106709	0.000663065	-1.60933	0.107546	0.000174134	0.00089884	0.193732	0.846386
rs7217186	17	4539392	-0.000447504	0.000427405	-1.04703	0.295089	0.000149503	0.000579582	0.25795	0.796446
rs2664592	17	4545163	0.000236492	0.00051884	0.455809	0.648527	-0.000555866	0.000703286	-0.790384	0.429304
rs2255888	17	4545581	0.00147483	0.000491094	3.00315	0.00267223	0.00046252	0.000665898	0.694582	0.487318
rs116568477	17	4549474	0.00181963	0.00169283	1.0749	0.282419	0.00198318	0.0022947	0.864241	0.387456
rs79962533	17	4557860	9.19e-05	0.000587342	0.156524	0.87562	-0.00103172	0.000796326	-1.2956	0.195113
rs75416268	17	4558850	0.000344722	0.00108821	0.31678	0.751411	-0.00124348	0.00147579	-0.842584	0.399462
rs74938208	17	4559033	-0.000336241	0.0011497	-0.292459	0.769936	0.00126089	0.00155882	0.808874	0.418588
rs17823987	17	4564690	-0.000352936	0.000586364	-0.601906	0.547237	-0.00111523	0.000795032	-1.40275	0.160693
rs12600601	17	4565717	0.000115354	0.000608411	0.189599	0.849624	0.000475384	0.000824817	0.576351	0.564378
rs76960659	17	4566769	-0.00063302	0.00104544	-0.605505	0.544844	0.000546895	0.00141715	0.385911	0.699563
rs4470203	17	4567798	0.00154457	0.000490069	3.15173	0.00162321	0.000696661	0.00066444	1.04849	0.294412
rs9436	17	4574751	0.00176542	0.000496861	3.55315	0.000380702	0.000785983	0.000673767	1.16655	0.243393
rs28649455	17	4580579	0.000994761	0.000989102	1.00572	0.31455	0.001303	0.00134059	0.97196	0.331071
rs11541059	17	4585821	-0.00122169	0.00108521	-1.12576	0.260267	0.00160625	0.00147098	1.09196	0.274851
rs7215300	17	4608622	0.00166412	0.000464975	3.57894	0.000345042	0.000909337	0.000630481	1.44229	0.149221
rs4790693	17	4614597	0.00051675	0.000670132	0.771116	0.440639	-0.000957023	0.000908414	-1.05351	0.292108
rs28539426	17	4615519	0.000252627	0.000862043	0.293056	0.76948	0.00068621	0.00116851	0.587254	0.557033
rs28365157	17	4619091	0.000654649	0.00075439	0.867786	0.385512	-0.000267487	0.00102276	-0.261533	0.793681
rs35741745	17	4620897	0.00190969	0.0004991	3.82627	0.000130128	0.000915501	0.000676559	1.35317	0.176002
rs34625233	17	4625958	0.0020915	0.000497933	4.20036	2.67e-05	0.000814749	0.00067502	1.207	0.227434
rs78082978	17	4626173	-0.000621364	0.000902514	-0.688482	0.49115	-0.00125607	0.00122376	-1.0264	0.304702
rs35536596	17	4626247	-0.00228596	0.00127685	-1.79031	0.0734053	0.0017535	0.00173114	1.01291	0.311102
rs35552228	17	4626318	0.0011934	0.000495408	2.40893	0.0159999	0.0011635	0.000671396	1.73296	0.0831045
rs4790694	17	4626354	-0.000630764	0.000577876	-1.09152	0.275044	0.000321659	0.000783321	0.410635	0.681341
rs7214662	17	4630462	-5.39e-05	0.00051117	-0.105479	0.915996	0.000106719	0.00069301	0.153993	0.877615
rs80284668	17	4631266	-0.000121389	0.000821927	-0.147689	0.882589	0.000833621	0.00111417	0.748198	0.454341
rs11658971	17	4637698	-0.000775934	0.000633301	-1.22522	0.220493	-0.000538887	0.000858458	-0.627738	0.530176
rs1051009	17	4637886	-0.000246304	0.000448453	-0.54923	0.582848	-7.3e-05	0.000607973	-0.120116	0.904391
rs3744700	17	4638010	0.000508043	0.000447339	1.1357	0.256083	0.000419241	0.000606486	0.691263	0.489401
rs2277680	17	4638563	-0.000401796	0.000430398	-0.933545	0.35054	-0.000345787	0.000583497	-0.592611	0.553442
rs8073062	17	4639487	-0.000365948	0.000430606	-0.849844	0.395412	-0.000274306	0.00058369	-0.469951	0.63839
rs8071612	17	4639597	-0.000303861	0.000430842	-0.705272	0.480642	-0.000314677	0.000584317	-0.538538	0.590206
rs752371	17	4642815	0.00145016	0.000505432	2.86915	0.00411609	0.000862969	0.00068521	1.25942	0.207879
rs3826517	17	4645324	-0.00121069	0.000430215	-2.81415	0.00489101	-0.000519017	0.000583222	-0.889914	0.373513
rs4790224	17	4646064	0.00120674	0.0004512	2.67452	0.00748393	0.000139189	0.000611641	0.227566	0.819984
rs8082690	17	4647002	0.00116077	0.000442226	2.62483	0.00866955	0.000232768	0.000599517	0.38826	0.697824
rs58209386	17	4647044	-0.000479122	0.000640134	-0.748471	0.454177	0.000437344	0.000867818	0.503958	0.614291
rs118164673	17	4649787	-0.000454708	0.00106006	-0.428946	0.667963	0.00273122	0.00143666	1.90109	0.0572907
rs60009834	17	4652156	0.00106967	0.000852087	1.25536	0.209351	-0.00178328	0.00115527	-1.54361	0.122685
rs9907946	17	4652342	0.000924112	0.0004366	2.11661	0.0342937	0.000404853	0.000592581	0.683203	0.494479
rs75994327	17	4653555	-0.000344534	0.000522052	-0.659961	0.509279	0.000297805	0.000707624	0.420853	0.673863
rs79830352	17	4658675	0.00130786	0.00122723	1.0657	0.286561	0.000510722	0.00166315	0.30708	0.758783
rs2017184	17	4659093	0.000113459	0.000475495	0.238614	0.811405	-0.000370872	0.000644599	-0.575354	0.565053
rs8073536	17	4661236	0.000989106	0.000674813	1.46575	0.142718	-0.00104593	0.000915116	-1.14295	0.253061
rs4790701	17	4662483	-0.000705148	0.000492125	-1.43286	0.151898	0.000172489	0.000667183	0.258533	0.795996
rs79029826	17	4670182	9.32e-05	0.0010818	0.086197	0.93131	-0.0026464	0.00146667	-1.80436	0.0711765
rs8069974	17	4670972	-0.000906779	0.000443432	-2.04491	0.0408647	-0.000505367	0.000601184	-0.84062	0.400562
rs17824149	17	4673185	0.00097884	0.000893811	1.09513	0.27346	-0.000794081	0.00121173	-0.65533	0.512256
rs73339919	17	4675595	-0.000521729	0.000834584	-0.625137	0.531882	0.000233064	0.00113089	0.206089	0.836722
rs8073779	17	4677083	0.000487044	0.000570793	0.853276	0.393507	0.000933472	0.000774006	1.20603	0.227808
Affx-13992861	17	4678855	0.000571001	0.000441827	1.29236	0.196232	-9.34e-06	0.000598901	-0.0156016	0.987552
rs12051548	17	4683035	0.00161885	0.0011225	1.44218	0.149252	-0.00166185	0.00152181	-1.09203	0.274822
rs3851	17	4686414	5.33e-05	0.000437368	0.12188	0.902994	-0.00069875	0.000592822	-1.17868	0.238525
Affx-52356946	17	4686466	6.41e-05	0.000437675	0.146532	0.883501	-0.000669816	0.000593292	-1.12898	0.258907
rs11867239	17	4686700	5.46e-05	0.000437372	0.12494	0.900571	-0.000684646	0.000592833	-1.15487	0.248144
Affx-52331543	17	4688995	0.000430755	0.000430988	0.99946	0.317573	0.000643533	0.000583856	1.10221	0.270371
rs2279961	17	4689313	-0.000779351	0.000682836	-1.14135	0.253727	0.000116039	0.000925692	0.125354	0.900243
rs4790706	17	4689572	0.000515684	0.000427814	1.20539	0.228052	0.000774915	0.000579966	1.33614	0.181505
rs12951761	17	4693054	0.000343669	0.000426799	0.805223	0.420691	0.000528832	0.000578566	0.914038	0.360697
Affx-13995502	17	4699552	-2.04e-05	0.000428081	-0.0475701	0.962059	-0.00144953	0.000580295	-2.49792	0.0124931
rs2304974	17	4700993	5.46e-05	0.00200632	0.0272349	0.978272	0.000782164	0.00271958	0.287605	0.773649
rs7468	17	4701402	0.000586172	0.00107616	0.544691	0.585967	0.00252548	0.00145897	1.731	0.0834525
rs71368518	17	4702206	-0.000323886	0.000856535	-0.378135	0.705331	-0.000644336	0.00116109	-0.55494	0.578936
rs78076923	17	4704287	0.000711735	0.00168748	0.421774	0.67319	-0.00139736	0.00228674	-0.611072	0.541152
rs11652445	17	4704940	-0.000236312	0.00077304	-0.305693	0.759839	-0.000582619	0.00104851	-0.555666	0.57844
rs72833202	17	4706109	0.000667019	0.000616718	1.08156	0.279448	0.000803225	0.000836091	0.96069	0.336709
rs1132446	17	4712395	0.000609707	0.000479316	1.27204	0.203362	0.000971377	0.000649751	1.495	0.134916
rs2286672	17	4712617	4.82e-05	0.000820708	0.0587629	0.953141	0.00143466	0.00111245	1.28964	0.197176
rs72835003	17	4714471	-0.000234256	0.0013293	-0.176225	0.860117	0.00185863	0.00180191	1.03148	0.302318
rs12452111	17	4717444	-0.0012597	0.00140032	-0.899579	0.368345	-0.00342467	0.00189861	-1.80378	0.0712675
rs1132448	17	4718776	0.000602471	0.000479894	1.25542	0.209326	0.000945029	0.000650557	1.45265	0.146323
rs2302325	17	4720131	-0.000264776	0.000428485	-0.617935	0.536619	0.00116988	0.000581041	2.01342	0.0440711
rs1052748	17	4720469	0.000345673	0.000427536	0.808524	0.41879	-0.00141946	0.000579528	-2.44934	0.0143124
rs17854914	17	4721376	0.00061304	0.000612202	1.00137	0.316649	0.00105845	0.000829989	1.27526	0.202219
rs3764899	17	4722606	5.57e-05	0.000456826	0.121947	0.902941	0.000894657	0.00061931	1.4446	0.148571
rs74476245	17	4722698	0.00165078	0.000814794	2.02601	0.0427642	0.00185458	0.00110458	1.679	0.093154
rs3764897	17	4722876	-0.000653273	0.000589655	-1.10789	0.26791	-0.000662247	0.000799431	-0.828398	0.407446
rs61759530	17	4726143	-0.000700978	0.00185145	-0.378611	0.704977	-0.00115747	0.00250936	-0.461262	0.644611
rs55742076	17	4739023	0.00258983	0.00146047	1.77328	0.076183	-0.00139616	0.00197994	-0.705152	0.480716
rs17824233	17	4740747	-0.00124529	0.00161572	-0.770732	0.440867	0.000282369	0.00219012	0.128929	0.897414
rs72835012	17	4742944	0.00274828	0.000729929	3.76514	0.000166491	0.00285109	0.000990189	2.87934	0.00398537
rs79613679	17	4742975	-0.00119542	0.00170127	-0.702666	0.482264	0.000158768	0.00230603	0.0688493	0.94511
rs11656534	17	4744683	-0.000894802	0.00102319	-0.874523	0.381834	-0.000694804	0.00138692	-0.500971	0.616392
Affx-14001316	17	4744823	-0.000477373	0.000596596	-0.800162	0.423617	0.00115902	0.000808654	1.43327	0.151781
rs8077539	17	4749936	-0.00145642	0.000546794	-2.66356	0.00773239	0.000886324	0.000741233	1.19574	0.231798
rs8072531	17	4752260	-0.000336485	0.000430949	-0.780799	0.434921	0.00195482	0.000584108	3.34668	0.000817942
rs4609912	17	4760031	-0.00153883	0.000738202	-2.08456	0.0371099	0.000683651	0.00100082	0.68309	0.49455
rs79248783	17	4761395	-0.00175553	0.00104138	-1.68578	0.0918401	-0.00229397	0.00141182	-1.62483	0.104199
rs16954223	17	4762035	0.00255433	0.000734951	3.47551	0.00050996	0.00229566	0.000996266	2.30426	0.0212087
rs8073970	17	4764359	0.000770782	0.000495075	1.5569	0.119496	0.0015958	0.000671191	2.37756	0.0174282
rs72835028	17	4765424	0.00288844	0.00146335	1.97386	0.0483988	-0.00171717	0.00198406	-0.865483	0.386775
rs35869213	17	4769810	-0.00191806	0.000899978	-2.13123	0.0330709	0.00282051	0.00122007	2.31175	0.020792
rs36151797	17	4785847	-0.000840924	0.000590699	-1.42361	0.154561	0.000653216	0.000800911	0.815591	0.414735
rs6502827	17	4787720	-3.63e-05	0.00104755	-0.0346103	0.972391	0.0013946	0.00142037	0.981855	0.326172
rs117155363	17	4787781	-0.00479695	0.00211653	-2.26642	0.0234264	-0.00443681	0.00286878	-1.54658	0.121965
rs62073636	17	4788323	0.000372014	0.00114502	0.324897	0.745259	-0.00100222	0.00155223	-0.645668	0.518495
rs2277681	17	4793052	0.00239021	0.00077159	3.09777	0.00195	0.00246323	0.00104598	2.35496	0.0185256
rs71368524	17	4794143	-0.000256287	0.00106679	-0.240242	0.810142	-0.0002772	0.00144614	-0.191682	0.847991
Affx-14007285	17	4796274	-0.000502367	0.000444854	-1.12929	0.258778	0.00138992	0.000602194	2.3081	0.0209944
rs11556635	17	4796286	-0.000348059	0.000447201	-0.778305	0.43639	0.00130848	0.000606068	2.15897	0.0308535
rs75672719	17	4796712	0.00232777	0.00183918	1.26566	0.205636	0.00460417	0.00249355	1.84643	0.0648313
rs2302319	17	4797305	-0.00150541	0.000815507	-1.84598	0.0648957	0.001084	0.0011057	0.980374	0.326902
rs79940062	17	4797910	-0.00158184	0.00134528	-1.17585	0.239658	0.00129395	0.00182388	0.709449	0.478047
rs2270158	17	4799236	-0.00208927	0.000664164	-3.14571	0.00165701	0.000170087	0.000900645	0.18885	0.85021
rs62073639	17	4799289	-0.00077525	0.00111913	-0.692725	0.488483	-0.00161843	0.00151704	-1.06683	0.286049
rs72835059	17	4805389	0.00246852	0.000743694	3.31927	0.000902629	0.00231287	0.00100811	2.29426	0.0217764
rs4790235	17	4806052	-0.000475242	0.00129789	-0.366165	0.714243	-0.00245234	0.00175993	-1.39343	0.16349
rs2661697	17	4807995	-0.00184037	0.000615858	-2.98831	0.00280548	0.000419277	0.000835035	0.502107	0.615593
rs8075805	17	4809616	0.000212219	0.000893381	0.237546	0.812234	0.000446554	0.00121097	0.368757	0.712309
rs7209905	17	4811545	0.000681273	0.000500021	1.36249	0.173045	0.0012974	0.000677798	1.91414	0.0556034
rs7212695	17	4824147	0.0013398	0.00194853	0.687595	0.491708	-0.00112365	0.00264223	-0.425267	0.670642
rs72835079	17	4829817	0.00231628	0.000742382	3.12006	0.0018083	0.00206193	0.00100625	2.04912	0.0404516
rs4349206	17	4829987	-0.00027051	0.00043379	-0.623597	0.532893	0.00151278	0.000588115	2.57225	0.0101043
rs9914087	17	4831790	0.000168517	0.000453188	0.371848	0.710006	0.00206492	0.000614411	3.36082	0.00077722
rs9902753	17	4833385	-0.000315285	0.000434203	-0.726124	0.467763	0.00144713	0.000588657	2.45836	0.013958
rs2243086	17	4834209	-0.00152827	0.000555791	-2.74971	0.00596514	0.0016322	0.000753606	2.16586	0.0303227
rs2243093	17	4835895	0.00201069	0.000651332	3.08705	0.00202175	0.00194972	0.000882828	2.2085	0.0272104
rs6065	17	4836381	-0.00171436	0.000826247	-2.07488	0.037999	-0.00194142	0.00111951	-1.73417	0.0828891
rs6066	17	4836673	0.000273699	0.00105711	0.258911	0.795704	0.00163542	0.00143292	1.14132	0.253738
rs2243102	17	4839149	-0.000246681	0.000434342	-0.567942	0.570075	0.00143375	0.00058877	2.43515	0.014886
rs238248	17	4844881	-0.00157299	0.000556963	-2.82423	0.00473976	0.00143358	0.000755044	1.89867	0.0576083
rs238245	17	4847443	-0.0015368	0.000557149	-2.75832	0.0058102	0.0013358	0.000755342	1.76847	0.0769834
rs151153333	17	4856084	-0.00073179	0.00065484	-1.11751	0.263777	-0.00122888	0.000888151	-1.38364	0.16647
rs238238	17	4856376	0.000105765	0.000467678	0.226149	0.821085	0.00191409	0.000634009	3.01903	0.00253603
rs238239	17	4856580	-0.000458108	0.000433487	-1.0568	0.290605	0.00121058	0.000587551	2.06039	0.0393621
rs12451097	17	4862962	6.82e-05	0.00107793	0.0632887	0.949537	0.000569262	0.00146105	0.389625	0.696814
rs452825	17	4874215	-0.00142186	0.000550203	-2.58426	0.00975942	0.00120371	0.000745929	1.61371	0.106591
rs16942615	17	4875628	-0.00129532	0.000862985	-1.50097	0.133364	-0.00292346	0.00116979	-2.49912	0.0124506
Affx-36092739	17	4877886	-0.000686433	0.00138744	-0.494748	0.620778	-0.00176128	0.00188149	-0.936108	0.349218
rs79255821	17	4883045	-0.000846243	0.00160231	-0.528139	0.597403	0.00111288	0.00217218	0.512332	0.608419
rs117276029	17	4883588	-0.00213382	0.00184542	-1.15628	0.247567	-0.00200898	0.00250179	-0.803018	0.421965
rs238234	17	4883818	-0.00120973	0.000549491	-2.20154	0.0276987	0.00133219	0.00074488	1.78846	0.0737026
rs117472904	17	4888017	0.00119101	0.00113409	1.05019	0.293629	0.00133895	0.00153747	0.870873	0.383824
rs426475	17	4891956	-0.000282899	0.000427914	-0.661112	0.508541	0.00084388	0.000580077	1.45477	0.145734
rs74744272	17	4892176	0.00252958	0.000649211	3.89638	9.77e-05	0.00185628	0.000880067	2.10925	0.0349239
rs427703	17	4893357	-0.00133162	0.000480805	-2.76957	0.00561337	0.000913764	0.00065177	1.40197	0.160925
rs77239225	17	4901853	-0.00118806	0.00103632	-1.14642	0.251624	-0.000817336	0.00140546	-0.581544	0.560874
rs11658587	17	4901982	0.00162751	0.00112904	1.4415	0.149446	0.00248175	0.00153074	1.62128	0.104959
rs55770506	17	4908721	-0.00133654	0.000868704	-1.53855	0.123916	-0.00318685	0.00117747	-2.70653	0.00679951
rs79554147	17	4911239	0.00150387	0.00105083	1.43113	0.152394	-0.00197016	0.00142493	-1.38264	0.166777
rs28580865	17	4911827	0.00191195	0.000588543	3.24862	0.00115979	0.00145115	0.000797844	1.81884	0.0689362
rs377623	17	4918458	0.000591543	0.000478151	1.23715	0.216034	5.28e-05	0.00064817	0.0815153	0.935032
rs141225452	17	4927205	-0.0032695	0.00174795	-1.87047	0.0614195	-0.00164796	0.00237023	-0.695272	0.486885
rs12948933	17	4933132	-0.00172187	0.00135347	-1.27219	0.203306	-0.00124081	0.00183464	-0.676324	0.498835
rs2304445	17	4936898	-0.00140151	0.00056595	-2.47639	0.0132726	0.000599911	0.000767244	0.781904	0.434272
rs346822	17	4937575	-0.000796336	0.00106337	-0.748878	0.453931	0.00179685	0.0014416	1.24643	0.212608
rs398635	17	4946325	0.000359367	0.000453346	0.7927	0.427953	0.00114648	0.000614617	1.86536	0.062132
rs117171461	17	4948344	-0.00164259	0.00180127	-0.911905	0.36182	-0.000709528	0.00244282	-0.290455	0.771469
rs72828872	17	4953756	-0.00146648	0.00066403	-2.20846	0.0272131	-0.00170343	0.00090039	-1.89188	0.0585083
rs8072032	17	4955206	0.00146086	0.00077573	1.88321	0.0596729	0.000326619	0.00105139	0.310655	0.756063
rs117586507	17	4955726	0.0029743	0.0016236	1.83191	0.0669656	0.00334819	0.00220138	1.52095	0.128272
rs411799	17	4961242	8.93e-07	0.000460265	0.00194015	0.998452	-0.000144533	0.000623959	-0.231639	0.816818
rs9911764	17	4965589	0.00016708	0.000456362	0.366113	0.714281	-0.000147288	0.000618556	-0.238116	0.811791
rs12943378	17	4969358	0.000449189	0.000429901	1.04487	0.296085	-0.000548042	0.000582448	-0.940929	0.346742
rs80179160	17	4973051	-0.00105708	0.000989444	-1.06835	0.285362	-0.00170408	0.00134165	-1.27014	0.204037
rs12601694	17	4980381	-0.00143381	0.000622845	-2.30203	0.0213339	0.0013366	0.000844387	1.58292	0.113441
rs73973701	17	4981278	0.000658295	0.00141815	0.464193	0.64251	-0.00224684	0.00192214	-1.16893	0.242433
rs28473309	17	4987930	0.000220903	0.000426406	0.518058	0.604418	-0.000807738	0.000578228	-1.39692	0.162439
rs79397102	17	4992172	-0.00131769	0.000625431	-2.10686	0.0351309	0.0012992	0.00084789	1.53227	0.125456
rs12951061	17	4992282	-0.000142691	0.00096808	-0.147396	0.882819	-0.00135501	0.00131217	-1.03265	0.301768
rs3744707	17	4997176	0.00130441	0.000893476	1.45993	0.144312	0.000270731	0.00121119	0.223526	0.823127
rs113835386	17	5000001	-0.00273986	0.000948881	-2.88747	0.00388384	0.000832933	0.00128693	0.647225	0.517487
rs117335618	17	5006447	0.00116767	0.00190171	0.614009	0.53921	2.77e-05	0.00257883	0.0107267	0.991441
rs55777955	17	5014368	0.00265754	0.000698744	3.80332	0.0001428	0.000205612	0.000947441	0.217018	0.828194
rs3893993	17	5022639	-0.000600647	0.000426893	-1.40702	0.159423	-0.000269932	0.000578671	-0.46647	0.64088
rs118140204	17	5026021	0.00197637	0.00157749	1.25286	0.210259	0.000519956	0.00213941	0.243037	0.807977
rs114991387	17	5037281	-0.000337187	0.000905632	-0.372322	0.709653	-0.00184932	0.00122754	-1.50653	0.131932
rs61740308	17	5042715	0.00296601	0.000689913	4.29912	1.72e-05	0.000334781	0.000935297	0.357941	0.720388
rs61745111	17	5042837	0.00300741	0.000689842	4.35956	1.3e-05	0.000279248	0.000935141	0.298616	0.765233
rs2304449	17	5044794	-0.000158136	0.000898217	-0.176056	0.86025	-0.00193738	0.00121755	-1.59121	0.111563
rs9899177	17	5058808	0.00119001	0.00044603	2.66801	0.00763051	-0.00071726	0.000604903	-1.18574	0.235725
rs11652440	17	5062571	0.00123796	0.000445855	2.77659	0.00549361	-0.000619116	0.00060439	-1.02437	0.305664
rs118059961	17	5072134	-4.93e-05	0.00110943	-0.04442	0.96457	0.000260076	0.00150345	0.172986	0.862662
rs1730488	17	5085857	-0.000169122	0.000794021	-0.212994	0.831332	8.97e-05	0.00107641	0.0833752	0.933553
rs148424048	17	5086198	-0.000770549	0.00191738	-0.401876	0.687775	0.00475643	0.00260011	1.82932	0.0673527
rs9908414	17	5087040	-0.000653065	0.000426814	-1.53009	0.125995	-0.000387656	0.00057859	-0.670001	0.502857
rs56124424	17	5088323	0.000451546	0.000847972	0.532501	0.594379	0.000432491	0.00115014	0.376034	0.706892
rs2641269	17	5093899	-0.000507902	0.000793147	-0.640363	0.521937	9.19e-05	0.00107496	0.0854487	0.931905
rs71368536	17	5112369	0.00015344	0.000711669	0.215606	0.829295	-0.00072783	0.000964379	-0.754713	0.450422
rs3031	17	5113423	-0.000804347	0.000428013	-1.87926	0.0602103	-0.000508662	0.000580224	-0.876665	0.380669
rs117955736	17	5113925	0.00138699	0.00178573	0.776707	0.437332	0.00362213	0.00241955	1.49703	0.134387
rs78034321	17	5123402	-0.000119856	0.000830633	-0.144295	0.885268	-0.000971505	0.00112645	-0.862452	0.38844
rs2641256	17	5126674	0.0013748	0.000467306	2.94198	0.00326144	-0.000285995	0.000633496	-0.451455	0.651662
rs2585271	17	5126689	0.00124828	0.00044427	2.80972	0.00495871	-0.000673155	0.00060226	-1.11771	0.26369
rs78015303	17	5126768	0.0018438	0.000796923	2.31364	0.0206881	-0.000729128	0.00108023	-0.674973	0.499693
rs117848334	17	5135844	0.000149456	0.00110663	0.135055	0.892569	0.000636503	0.00150017	0.424287	0.671357
rs4459605	17	5137286	0.00146095	0.000436382	3.34786	0.000814473	-0.000418538	0.0005916	-0.707468	0.479276
rs76400443	17	5141765	0.00564469	0.00139678	4.04123	5.32e-05	0.00125731	0.00189311	0.664148	0.506596
rs11867480	17	5145559	8.18e-05	0.000531642	0.153816	0.877755	-0.00144856	0.000720681	-2.00999	0.044433
rs2439933	17	5147504	0.00180128	0.00092673	1.94369	0.0519334	0.000713619	0.00125584	0.568238	0.569874
rs2439941	17	5163963	0.00161342	0.00115742	1.39397	0.163327	0.000725025	0.00156957	0.461925	0.644135
rs73335448	17	5170258	0.0001135	0.000816821	0.138953	0.889488	0.00188228	0.00110719	1.70005	0.089123
rs116863619	17	5174154	-0.00213412	0.00143822	-1.48387	0.137846	-0.00289826	0.00194978	-1.48645	0.137161
rs76419842	17	5178518	-0.002666	0.000963522	-2.76693	0.00565898	0.00324915	0.00130682	2.48631	0.0129082
rs9891728	17	5182061	0.00121218	0.000426308	2.84343	0.0044634	0.000496766	0.000577894	0.859614	0.390002
rs77318561	17	5184467	0.00310226	0.000673105	4.60889	4.05e-06	0.000563034	0.000912175	0.617244	0.537074
rs79391571	17	5187169	-0.00191542	0.00179824	-1.06517	0.286801	-0.00403326	0.0024373	-1.6548	0.0979653
rs16954515	17	5202969	0.00229854	0.000527592	4.35667	1.32e-05	0.000424617	0.000715473	0.593477	0.552862
rs73337250	17	5208990	0.00346061	0.0018213	1.90007	0.0574245	0.000662938	0.00246956	0.268444	0.788358
rs2585266	17	5213391	-0.000547452	0.000709148	-0.771986	0.440123	-0.00191283	0.000961162	-1.99013	0.046578
rs74773183	17	5216567	-0.00220458	0.0015459	-1.42608	0.153846	-0.00184778	0.00209526	-0.881885	0.37784
rs72634021	17	5219435	0.0013818	0.000768651	1.79769	0.072227	0.000831599	0.00104162	0.798369	0.424657
rs118082575	17	5230747	0.000423378	0.00158831	0.266559	0.789809	-0.000313672	0.00215332	-0.145669	0.884183
rs12941196	17	5235456	-0.000895536	0.00107371	-0.834055	0.40425	-0.00236897	0.0014553	-1.62783	0.103563
rs72836390	17	5239678	-0.000571616	0.00111962	-0.510544	0.609671	0.00090133	0.00151804	0.593744	0.552684
rs17824828	17	5240480	0.00221554	0.0018251	1.21393	0.224776	0.000930015	0.00247432	0.375866	0.707017
rs77157661	17	5243269	-0.000752785	0.00118442	-0.635571	0.525057	-0.00123098	0.00160564	-0.766657	0.443286
rs9907108	17	5244894	0.000922401	0.000436395	2.11368	0.0345432	0.000291862	0.00059165	0.493302	0.6218
rs61735455	17	5271763	-0.000181645	0.000884083	-0.205461	0.837212	-0.001437	0.00119829	-1.19921	0.230448
rs7213832	17	5271804	-0.000166147	0.000757823	-0.219243	0.826461	0.000805567	0.00102782	0.783764	0.433179
rs3026098	17	5276611	0.00102792	0.00173918	0.591039	0.554495	0.00120667	0.00235707	0.511935	0.608697
rs8081115	17	5281989	0.00169586	0.000425644	3.98421	6.77e-05	0.000333444	0.00057698	0.577912	0.563324
rs72837810	17	5282397	-0.00082272	0.00107478	-0.765477	0.443988	0.00100653	0.00145682	0.690908	0.489624
rs3026115	17	5285222	0.00153322	0.000438079	3.49987	0.000465549	0.000119263	0.000593734	0.200869	0.840801
rs76828367	17	5288769	0.00139764	0.000448409	3.11689	0.00182785	0.000233988	0.000607649	0.385071	0.700185
rs61753104	17	5292262	0.00108067	0.00133822	0.80754	0.419356	-1.78e-05	0.00181426	-0.00981657	0.992168
rs2285748	17	5295001	0.00270719	0.000537631	5.0354	4.77e-07	0.000743547	0.000728833	1.02019	0.30764
rs62076185	17	5297996	-0.000250769	0.000830955	-0.301784	0.762817	-0.000340022	0.00112659	-0.301814	0.762794
rs2301739	17	5308377	0.00284005	0.000547275	5.18944	2.11e-07	0.00088929	0.000742134	1.19829	0.230806
rs80010790	17	5312892	0.00155406	0.000437058	3.55573	0.000376996	0.000188379	0.000592576	0.317899	0.750562
rs1806253	17	5313988	-0.000121478	0.00128196	-0.0947597	0.924506	-0.000605256	0.00173802	-0.348246	0.727656
rs1806255	17	5314263	0.00165377	0.000433664	3.81349	0.000137046	5.14e-05	0.000587961	0.0873805	0.930369
rs72839514	17	5317199	0.000741957	0.0010095	0.734976	0.462355	0.00141613	0.00136833	1.03493	0.300701
rs72839518	17	5317815	0.00250019	0.00134269	1.86207	0.0625944	0.00209436	0.00182002	1.15073	0.249842
rs1071648	17	5326089	0.000754038	0.000487378	1.54713	0.121832	0.000458522	0.000660702	0.693992	0.487688
rs12761	17	5326145	0.000741202	0.000484663	1.52931	0.126188	0.000507506	0.000656965	0.772501	0.439818
rs8080400	17	5328633	0.000609272	0.000497828	1.22386	0.221006	0.000259727	0.000674963	0.384802	0.700384
rs4427854	17	5334186	0.00159659	0.00144574	1.10434	0.269445	-6.73e-05	0.0019594	-0.0343248	0.972618
rs117113844	17	5335035	-0.00337061	0.00156564	-2.15286	0.0313307	-0.00351102	0.00212294	-1.65385	0.0981597
rs8072363	17	5335752	0.00114354	0.00051962	2.20072	0.0277569	0.000660395	0.000704532	0.937353	0.348578
rs1050390	17	5336058	0.00118745	0.00052159	2.27659	0.0228113	0.000602691	0.000707424	0.851952	0.394241
rs56014026	17	5338281	0.00414682	0.00155582	2.66536	0.00769098	0.00152715	0.00210991	0.723801	0.469188
rs41307948	17	5340499	-0.00186125	0.00157668	-1.18049	0.237808	-0.00337754	0.00213831	-1.57953	0.114215
rs2472614	17	5341050	0.000691668	0.000699114	0.989349	0.322493	0.000454012	0.000947751	0.479041	0.63191
Affx-36093112	17	5347788	-0.00310979	0.00126818	-2.45217	0.0142003	0.00177558	0.00171907	1.03287	0.301666
rs200903851	17	5353492	-0.00308667	0.00180695	-1.70822	0.0875966	-0.0045156	0.00244932	-1.84362	0.0652402
rs11653658	17	5354204	-0.000541427	0.000828612	-0.653414	0.51349	0.000975092	0.00112331	0.868051	0.385367
rs12602366	17	5355210	0.000350249	0.000483213	0.724832	0.468556	-5.18e-05	0.000655059	-0.0790364	0.937004
rs62072698	17	5355428	0.000500038	0.00153899	0.324913	0.745247	-0.0021221	0.00208657	-1.01703	0.309141
rs72825701	17	5356577	-0.000244818	0.00104686	-0.23386	0.815094	0.000406038	0.00141937	0.286069	0.774825
rs60423909	17	5357491	0.000736416	0.000520285	1.41541	0.15695	0.00139276	0.000705287	1.97475	0.0482979
rs11868567	17	5363652	-0.0011872	0.0007615	-1.55903	0.11899	0.000250491	0.00103232	0.242649	0.808277
rs8069315	17	5366947	0.00168481	0.000655703	2.56947	0.0101858	0.00116887	0.000889078	1.31471	0.18861
rs11655413	17	5368270	-0.00149893	0.00119019	-1.2594	0.207886	-0.00267318	0.00161363	-1.65662	0.0975972
rs1805430	17	5370687	0.000935324	0.000526407	1.77681	0.075601	0.000552291	0.00071361	0.77394	0.438967
rs1805449	17	5384551	0.00222629	0.0012379	1.79845	0.0721069	0.00133206	0.00167815	0.793764	0.427334
rs16710	17	5388568	0.000474935	0.000461662	1.02875	0.303598	0.000405243	0.000625853	0.647504	0.517306
rs1805433	17	5389888	-0.000338268	0.000727595	-0.464912	0.641994	0.000646752	0.000986424	0.655653	0.512048
rs74577983	17	5392791	0.000772518	0.00129287	0.59752	0.550161	0.0022812	0.001753	1.30131	0.193153
rs28692633	17	5403468	-0.000439987	0.000938366	-0.468886	0.639151	-0.000411429	0.00127228	-0.323378	0.746409
rs145122087	17	5404152	0.000542965	0.00184783	0.29384	0.768881	0.00247959	0.00250547	0.989673	0.322335
rs72827614	17	5404801	-0.00262685	0.0014247	-1.84379	0.0652148	-0.00390071	0.00193184	-2.01917	0.0434707
rs8079727	17	5412473	0.000692333	0.00048904	1.4157	0.156865	0.00091919	0.000663039	1.38633	0.165647
rs78233376	17	5414267	0.00145808	0.00205325	0.710134	0.477622	-0.000227891	0.00278338	-0.0818756	0.934746
rs2137722	17	5418799	0.000389768	0.000991252	0.393208	0.694166	0.00414142	0.00134376	3.08195	0.00205666
rs9900356	17	5419278	-0.000938731	0.000512414	-1.83198	0.0669556	-0.000727014	0.000694751	-1.04644	0.295359
rs112363229	17	5421754	-0.000184053	0.00122765	-0.149924	0.880825	-0.00153551	0.00166436	-0.922583	0.356225
rs28704982	17	5423104	-0.000128289	0.000434624	-0.295172	0.767863	0.000200659	0.000589394	0.340451	0.733517
Affx-14088506	17	5424906	0.000624528	0.000998453	0.625496	0.531646	0.00466037	0.00135354	3.44309	0.000575181
rs4577136	17	5432668	0.00114264	0.000684029	1.67045	0.0948312	1.54e-05	0.000927028	0.0165759	0.986775
rs35596958	17	5433966	0.000353904	0.000997862	0.354662	0.722843	0.00452442	0.00135269	3.34476	0.000823645
rs2301582	17	5436263	-6.37e-05	0.00043631	-0.146071	0.883865	0.000134626	0.000591498	0.227602	0.819956
rs35913493	17	5437068	0.000460711	0.00101225	0.455135	0.649013	0.00490143	0.00137222	3.5719	0.000354459
rs117114494	17	5437093	0.000239475	0.000778384	0.307656	0.758344	-0.00165956	0.00105502	-1.57302	0.115715
rs34733791	17	5437285	0.000533314	0.0010041	0.531135	0.595325	0.00482331	0.0013612	3.54343	0.000395021
rs72827628	17	5442951	-0.00357854	0.00189222	-1.89119	0.0585997	-0.00164746	0.00256616	-0.641994	0.520877
rs35018100	17	5443109	-0.00174132	0.00131967	-1.31951	0.186999	0.00428551	0.00178848	2.39618	0.0165677
rs11657747	17	5445243	0.0002234	0.00100692	0.221864	0.82442	0.0049116	0.00136504	3.59813	0.000320562
rs52795654	17	5461671	0.000251671	0.00100971	0.249251	0.803167	0.00508579	0.00136883	3.71544	0.00020289
rs11651595	17	5463279	-0.000628568	0.0010905	-0.576404	0.564343	0.0047385	0.00147908	3.20367	0.00135703
rs11653896	17	5482859	0.00030684	0.000669511	0.458305	0.646734	0.000446533	0.000907552	0.49202	0.622706
rs12150220	17	5485367	0.000416196	0.00042886	0.970472	0.331812	0.000636296	0.000581419	1.09438	0.273788
rs113050992	17	5497949	0.000108586	0.00102131	0.10632	0.915328	-0.00138203	0.00138493	-0.997902	0.318328
rs112407208	17	5502438	0.00427604	0.00155208	2.75505	0.00586872	-0.00367916	0.00210423	-1.74845	0.0803864
rs62075374	17	5512186	0.0010018	0.000665963	1.50429	0.132508	0.000599917	0.000902936	0.664407	0.50643
rs2733360	17	5520660	0.00018478	0.000429468	0.430254	0.667011	0.000395799	0.000582216	0.679814	0.496623
rs4790785	17	5521749	-0.000142379	0.000532089	-0.267585	0.789019	0.000424737	0.000721342	0.588815	0.555986
rs72827652	17	5521773	-0.00035368	0.0010098	-0.350249	0.726152	-9.93e-05	0.00136865	-0.0725271	0.942182
rs17178663	17	5526935	-0.00103449	0.000648848	-1.59435	0.110858	-0.000274594	0.000879615	-0.312175	0.754907
rs2245090	17	5528764	-1.79e-05	0.000523179	-0.0341897	0.972726	-0.00126778	0.000709237	-1.78753	0.0738534
rs2255534	17	5535045	0.000456367	0.000431445	1.05777	0.290163	0.000472673	0.00058476	0.808321	0.418906
rs11656006	17	5547992	0.00152702	0.000721048	2.11777	0.0341951	0.00131731	0.00097738	1.3478	0.177723
rs17178718	17	5551690	-0.000696898	0.000625111	-1.11484	0.26492	9.73e-05	0.000847373	0.114773	0.908625
rs4790279	17	5556425	0.000385248	0.000430305	0.895291	0.370632	0.000695369	0.00058337	1.19199	0.233267
rs79267656	17	5558324	0.00100626	0.00159373	0.63139	0.527786	0.00130266	0.00216131	0.602718	0.546697
rs7221888	17	5558745	-0.000239232	0.000447948	-0.534062	0.593299	-3.43e-05	0.000607557	-0.0565032	0.954941
rs79484623	17	5565120	-0.000393857	0.000593389	-0.663743	0.506855	0.000748127	0.000804372	0.930076	0.352332
rs186431992	17	5565153	0.000517551	0.0017289	0.299353	0.764671	-0.00252132	0.00234444	-1.07545	0.282176
rs4790803	17	5566089	-0.000485323	0.000572167	-0.84822	0.396316	-0.00065464	0.000775591	-0.844052	0.398641
rs2716930	17	5566927	-0.000118572	0.000525892	-0.225467	0.821616	-0.00120756	0.000712946	-1.69376	0.0903118
rs78531070	17	5566962	-0.000798801	0.000770157	-1.03719	0.299647	-0.000803653	0.00104429	-0.769572	0.441555
rs56112954	17	5569821	0.000153406	0.000653706	0.234671	0.814464	-0.000721721	0.000885963	-0.814617	0.415292
rs2716932	17	5570518	0.000159861	0.000465809	0.343189	0.731457	-0.000827477	0.000631532	-1.31027	0.190106
rs118068031	17	5576524	-0.00158185	0.00157394	-1.00502	0.314886	-0.00267662	0.00213382	-1.25438	0.209704
rs28484844	17	5577643	-0.000605446	0.000842271	-0.718826	0.472249	0.000589437	0.0011421	0.516097	0.605787
rs7223272	17	5579973	-0.000827789	0.000521712	-1.58668	0.112587	-0.000156354	0.000707338	-0.221045	0.825057
rs2733364	17	5586889	-0.00018392	0.000430202	-0.42752	0.669001	-0.000500881	0.000583319	-0.858675	0.39052
rs8071498	17	5589067	0.000383449	0.000474736	0.807709	0.419259	-0.000790233	0.000643573	-1.22788	0.219492
rs7220225	17	5599328	-0.000271763	0.000768555	-0.353602	0.723637	0.000870728	0.00104195	0.835671	0.403341
rs78383461	17	5608464	-0.00147335	0.00100474	-1.46639	0.142542	0.00187901	0.00136205	1.37954	0.167729
rs73973861	17	5608503	0.000394266	0.0010853	0.363279	0.716397	-0.000121078	0.00147126	-0.0822953	0.934412
rs56742707	17	5608896	-7.56e-05	0.00101892	-0.0741785	0.940868	0.00132563	0.00138115	0.959803	0.337155
rs12602554	17	5610337	0.000174441	0.000533728	0.326834	0.743793	0.000632672	0.000723535	0.874418	0.381891
rs2716893	17	5615456	0.000498993	0.000435801	1.145	0.252209	-4.58e-05	0.000590796	-0.0774604	0.938257
rs16954993	17	5616349	-0.00182941	0.00150088	-1.21889	0.222885	-0.000414686	0.00203459	-0.203818	0.838496
rs2716891	17	5618167	-0.00110575	0.000639004	-1.73043	0.0835542	0.000636172	0.000866216	0.734426	0.46269
rs9909283	17	5621216	-0.000951679	0.00165858	-0.573792	0.566109	0.000622279	0.00224902	0.276689	0.782019
rs2716908	17	5639141	-0.000930184	0.000862502	-1.07847	0.280824	0.000387898	0.00116945	0.331694	0.740121
rs56324456	17	5641963	0.00049569	0.000459607	1.07851	0.280808	-0.000849954	0.000623055	-1.36417	0.172515
rs118078784	17	5642723	-0.00144764	0.00155638	-0.930132	0.352303	-0.00322011	0.00211032	-1.52588	0.12704
rs2058363	17	5644253	-0.000373269	0.000526379	-0.709125	0.478247	0.000437704	0.00071354	0.613426	0.539595
rs9907710	17	5645968	0.0002429	0.000483191	0.5027	0.615175	0.00062712	0.000655333	0.95695	0.338593
rs2535575	17	5651255	-3.93e-05	0.00103819	-0.0378902	0.969775	0.00130088	0.00140752	0.924235	0.355365
rs4985681	17	5653744	-0.000938979	0.000529613	-1.77295	0.0762377	-0.000764429	0.000717917	-1.06479	0.286973
rs62055644	17	5654229	-0.000825905	0.000950371	-0.869034	0.384829	-0.00118874	0.00128928	-0.922015	0.356521
rs7218830	17	5660995	-0.0018345	0.000889957	-2.06134	0.0392717	-0.000110224	0.00120663	-0.0913484	0.927216
rs12450514	17	5664752	-0.000227637	0.000426845	-0.533301	0.593826	0.000444341	0.000578708	0.767817	0.442597
rs72826591	17	5676265	-0.00015361	0.0013297	-0.115522	0.908031	0.000610493	0.00180258	0.338677	0.734854
rs117883712	17	5676467	0.00070606	0.00114128	0.618656	0.536143	0.00199173	0.00154708	1.28741	0.197953
rs59968731	17	5677481	-0.000271099	0.000428374	-0.632857	0.526828	0.000409319	0.000580673	0.704905	0.48087
rs79106254	17	5678322	-0.00117386	0.00163634	-0.717367	0.473148	0.000490385	0.00221918	0.220975	0.825112
rs12600965	17	5681836	-0.00114864	0.00112365	-1.02224	0.306667	0.00141656	0.00152311	0.930042	0.35235
rs117453457	17	5683702	-0.00105929	0.0013387	-0.791287	0.428777	0.000530294	0.00181439	0.292271	0.770079
rs12944035	17	5684066	-0.00110305	0.00042812	-2.57651	0.00998093	-0.000178239	0.000580347	-0.307125	0.758748
rs62058284	17	5684985	-3.08e-05	0.000505464	-0.0609191	0.951424	0.000632048	0.000685212	0.922413	0.356314
rs78697082	17	5685471	0.00154128	0.000986704	1.56205	0.118276	0.00298507	0.00133825	2.23057	0.0257104
rs8067595	17	5687173	0.000478006	0.000775402	0.616462	0.53759	0.00075166	0.00105093	0.715233	0.474466
rs59165599	17	5687383	7.9e-05	0.000539802	0.146275	0.883704	0.000772302	0.000730454	1.05729	0.29038
rs8068909	17	5689174	0.000870543	0.00067202	1.29541	0.195179	0.00100253	0.000911257	1.10016	0.271263
rs62058291	17	5689610	0.000129242	0.00116703	0.110744	0.911819	-0.000190322	0.00158237	-0.120277	0.904264
rs117441832	17	5690071	0.00154833	0.00134937	1.14744	0.251199	0.00047984	0.00182938	0.262297	0.793093
rs4985693	17	5691873	-0.00103498	0.000449762	-2.30117	0.0213826	-0.000775626	0.00060969	-1.27216	0.203316
rs16955093	17	5692999	0.00258603	0.00163491	1.58176	0.113707	0.00269903	0.0022173	1.21726	0.223506
rs9895050	17	5693195	-0.00135535	0.00189724	-0.714382	0.474992	-0.00092135	0.00257065	-0.358412	0.720036
rs62058295	17	5697031	-0.000138444	0.000733762	-0.188677	0.850346	-0.000408816	0.000994739	-0.410978	0.681089
rs4985631	17	5699074	0.00224278	0.000923352	2.42896	0.015143	0.000830582	0.00125182	0.663502	0.50701
rs17646145	17	5702546	0.000337877	0.000575235	0.587373	0.556954	0.000814602	0.000779709	1.04475	0.296139
rs79033236	17	5705693	0.000259574	0.000814091	0.318851	0.74984	-0.000780888	0.00110358	-0.707594	0.479198
rs117146061	17	5711537	-0.000764415	0.00113178	-0.675411	0.499415	0.00143198	0.00153438	0.933264	0.350685
rs7210025	17	5714706	0.000722091	0.000498349	1.44897	0.147348	0.000885015	0.000675545	1.31008	0.190171
rs12939151	17	5717679	-0.000451837	0.000531209	-0.850582	0.395002	0.000367269	0.000720094	0.510029	0.610032
rs8070115	17	5718999	-0.000694444	0.000651718	-1.06556	0.286624	-0.000505231	0.000884204	-0.571397	0.567731
rs117937900	17	5723552	0.000877665	0.00136279	0.644022	0.519562	0.00241144	0.00184768	1.30512	0.191854
rs76105464	17	5724358	0.000424627	0.000977474	0.434412	0.663989	0.000478881	0.00132472	0.361497	0.717728
rs7215980	17	5724815	-0.000662626	0.00150213	-0.441123	0.659124	-0.000932236	0.00203609	-0.457856	0.647056
rs7220984	17	5725484	-0.00066285	0.000433915	-1.5276	0.126612	-0.0002344	0.000588035	-0.398616	0.690176
rs117424051	17	5727998	0.00142652	0.00174586	0.817088	0.413879	0.00300366	0.00236615	1.26943	0.204288
rs9907625	17	5728122	0.000263628	0.000428305	0.615516	0.538214	3.21e-05	0.000580467	0.0553267	0.955878
rs11871409	17	5728870	0.000412966	0.000546015	0.756327	0.449454	0.00106799	0.000740219	1.4428	0.149078
rs72833932	17	5729774	0.000517975	0.000581259	0.891126	0.372862	5.16e-05	0.000787831	0.0654392	0.947824
rs9911054	17	5730400	-0.000109839	0.00053577	-0.205011	0.837564	-0.000187294	0.000726338	-0.25786	0.796515
rs77600013	17	5731943	0.00194151	0.00181813	1.06786	0.285584	0.00475212	0.00246516	1.92771	0.053892
rs9909936	17	5737583	0.00053618	0.00144073	0.372158	0.709776	0.00328516	0.00195304	1.68208	0.0925546
rs9910150	17	5737652	0.000859298	0.0013825	0.621552	0.534237	0.00196221	0.00187412	1.047	0.295099
rs9889946	17	5737909	2.69e-05	0.000436536	0.0616332	0.950855	0.000487292	0.00059174	0.82349	0.41023
rs11078592	17	5739151	0.00123019	0.000672235	1.83001	0.0672499	-0.00152448	0.000911456	-1.67258	0.0944113
rs59845009	17	5739619	0.000781956	0.00129328	0.604632	0.545424	-0.00169496	0.00175278	-0.967011	0.333539
rs4985639	17	5740537	-0.00103587	0.000544414	-1.90272	0.0570784	0.000162599	0.000738008	0.220322	0.825621
rs11656258	17	5741121	0.000744375	0.00105183	0.707696	0.479135	-0.000305314	0.00142585	-0.214129	0.830447
rs11656371	17	5741431	0.00078673	0.000768595	1.02359	0.306028	0.000283764	0.00104203	0.272317	0.785378
rs113782111	17	5741793	0.000508839	0.000783057	0.649811	0.515815	0.000354754	0.00106224	0.333969	0.738403
rs56067574	17	5742261	0.000229664	0.000527485	0.435395	0.663276	-0.000672892	0.000715185	-0.940864	0.346775
rs73977526	17	5743179	0.00118509	0.00195403	0.606485	0.544193	-8.74e-05	0.00264965	-0.032967	0.973701
rs75561073	17	5745812	0.00191441	0.00111058	1.72379	0.0847465	0.00101115	0.00150592	0.671451	0.501934
rs4506957	17	5746027	3.59e-05	0.000427878	0.0838762	0.933155	-0.000234801	0.000580148	-0.404726	0.685679
rs12949931	17	5752146	-5.62e-05	0.000499919	-0.112394	0.910511	0.000284676	0.00067772	0.42005	0.67445
rs17178900	17	5757530	-0.00050184	0.000426858	-1.17566	0.239731	0.000303071	0.000578751	0.523664	0.600513
rs78360771	17	5758208	0.00105901	0.00127815	0.82855	0.40736	-0.0017725	0.00173272	-1.02296	0.306328
rs888321	17	5758520	0.000594777	0.00043303	1.37352	0.169591	-0.000115532	0.000586839	-0.196871	0.843929
rs17178907	17	5758886	0.000353317	0.000447308	0.789874	0.429602	-0.000250655	0.000606347	-0.413385	0.679325
rs61637974	17	5762314	-6.32e-05	0.000814919	-0.077499	0.938227	-0.000743107	0.0011049	-0.672554	0.501232
rs72837968	17	5765405	-0.000363467	0.000671249	-0.541479	0.588178	-0.000510528	0.000909859	-0.561107	0.574725
rs35927272	17	5766026	0.000484642	0.000440082	1.10126	0.270786	8.98e-05	0.000596695	0.150467	0.880396
rs7210329	17	5767671	-0.000343357	0.000648973	-0.529078	0.596752	-0.000996202	0.000879822	-1.13228	0.257519
rs8078708	17	5768969	-0.000332773	0.000481918	-0.690517	0.48987	-0.00168544	0.000653265	-2.58003	0.0098797
rs7218232	17	5770670	-0.000253114	0.000696228	-0.36355	0.716195	-0.0012174	0.000943722	-1.29	0.197053
rs35201685	17	5772851	-9.29e-05	0.000674416	-0.137758	0.890431	-0.00101917	0.000914368	-1.11462	0.265015
rs2069029	17	5776262	0.000643269	0.000425796	1.51075	0.130854	-0.000252151	0.000577231	-0.436829	0.662236
rs73974469	17	5780074	-0.0016939	0.00116672	-1.45184	0.146547	-0.0011955	0.00158176	-0.755805	0.449767
rs4985642	17	5780400	0.000459015	0.00044001	1.04319	0.296861	0.000778064	0.000596705	1.30393	0.192257
rs117709333	17	5782339	0.000255595	0.00120216	0.212613	0.831629	0.00175315	0.00163046	1.07525	0.282263
rs12939655	17	5783429	2.29e-05	0.000439677	0.052074	0.95847	-0.000641832	0.000596164	-1.0766	0.281659
rs57732543	17	5784349	-0.000890104	0.00132321	-0.672685	0.501148	0.000433545	0.00179356	0.241723	0.808995
rs8068716	17	5785424	0.000219098	0.000504915	0.433931	0.664339	-0.000349002	0.000684467	-0.509889	0.61013
rs7223860	17	5789333	-0.000161193	0.000439854	-0.366469	0.714015	0.000765052	0.000596428	1.28272	0.19959
rs57969661	17	5790379	-0.00114357	0.00117821	-0.970596	0.331751	7.28e-05	0.00159734	0.0455662	0.963656
rs56292580	17	5791847	0.000416293	0.000677237	0.614693	0.538758	1.42e-05	0.000918133	0.0154766	0.987652
rs73335084	17	5791867	-0.0010743	0.000915771	-1.17311	0.240754	0.00019833	0.00124195	0.159692	0.873124
rs77340494	17	5794739	-0.00100112	0.0018429	-0.54323	0.586972	0.00051385	0.00249898	0.205624	0.837085
rs12951135	17	5799562	0.000206565	0.000520832	0.396606	0.691659	-0.000962564	0.000706273	-1.36288	0.172922
rs7217576	17	5801041	0.000382507	0.000508193	0.752681	0.451642	-0.00042943	0.000689114	-0.623162	0.533178
rs7221818	17	5801331	-0.000120938	0.000437275	-0.276571	0.782109	0.000965636	0.000592949	1.62853	0.103413
rs73974476	17	5801401	-0.00104326	0.00108706	-0.959711	0.337201	-0.00134152	0.00147375	-0.910278	0.362677
rs72839804	17	5801866	-0.000898306	0.00050805	-1.76815	0.0770374	-6.53e-05	0.000688542	-0.0948922	0.9244
rs72839805	17	5802199	0.000835996	0.000806458	1.03663	0.29991	0.000297293	0.00109326	0.271932	0.785674
rs78373002	17	5804640	0.00118825	0.00074954	1.5853	0.112899	0.000585723	0.00101635	0.5763	0.564413
rs56280982	17	5805536	0.000663522	0.000669366	0.991269	0.321555	0.000924537	0.000907492	1.01878	0.308307
rs117396239	17	5805901	-0.00157638	0.00139485	-1.13014	0.258419	1.3e-05	0.00189031	0.00690039	0.994494
rs74702959	17	5809373	-0.000932177	0.00078685	-1.18469	0.236139	-0.0008571	0.00106715	-0.80317	0.421877
rs12947540	17	5812629	-0.000332208	0.000427013	-0.777982	0.43658	-0.00114586	0.000579152	-1.97851	0.0478719
rs72839815	17	5814777	0.000901622	0.00139019	0.648559	0.516624	0.00240836	0.00188443	1.27803	0.20124
rs117535788	17	5818036	-0.00332777	0.00185325	-1.79564	0.072553	-0.00207811	0.00251325	-0.82686	0.408317
rs1558886	17	5818262	-0.000325469	0.000427028	-0.762172	0.445958	-0.00112973	0.000578872	-1.95161	0.0509853
rs4985621	17	5818764	0.000222367	0.000663264	0.335261	0.737428	-0.000520821	0.000899344	-0.579111	0.562514
rs76989538	17	5819869	0.00118795	0.000992633	1.19677	0.231398	0.00198463	0.00134615	1.4743	0.140402
rs8066615	17	5820197	-0.000774243	0.00083758	-0.924381	0.355289	0.00109	0.00113527	0.960124	0.336994
rs80129041	17	5821629	-0.000778068	0.000911669	-0.853455	0.393408	0.000581622	0.00123594	0.470592	0.637932
rs1978385	17	5822901	0.000152444	0.000646689	0.235731	0.813642	0.000291823	0.000876644	0.332887	0.73922
rs71368591	17	5826125	-0.000588207	0.000920316	-0.639136	0.522735	-1.08e-05	0.0012476	-0.00865275	0.993096
rs77932596	17	5828414	-0.00039227	0.00119638	-0.327882	0.743001	-0.00202478	0.0016216	-1.24863	0.2118
rs72634089	17	5828945	0.000411193	0.000560225	0.733978	0.462963	0.000911911	0.000759833	1.20015	0.230083
rs117748747	17	5829341	-0.00128502	0.00153404	-0.83767	0.402217	-0.00096423	0.00207969	-0.463642	0.642905
rs55989758	17	5834872	-0.000213212	0.000778603	-0.273839	0.784209	-0.0010607	0.00105557	-1.00486	0.314966
rs1558888	17	5834982	-0.000100789	0.000486176	-0.207309	0.835768	0.000525667	0.000659066	0.797594	0.425107
rs72634090	17	5836055	-0.000371366	0.000496091	-0.748584	0.454108	0.000392893	0.0006726	0.58414	0.559127
rs2160762	17	5836957	3.51e-05	0.00147381	0.0238456	0.980976	0.00206177	0.00199771	1.03207	0.302042
rs2309493	17	5837425	3.14e-05	0.000488457	0.0642972	0.948734	0.000608667	0.000662111	0.919283	0.357948
rs4985657	17	5838200	5.92e-05	0.00048772	0.121351	0.903413	0.000468015	0.000661217	0.707808	0.479065
rs76090045	17	5841375	-0.00030856	0.00110856	-0.278342	0.78075	1.69e-05	0.00150315	0.0112412	0.991031
rs17825467	17	5844369	0.00029154	0.00127175	0.229243	0.81868	-0.000735868	0.00172349	-0.426964	0.669406
rs7207805	17	5844872	0.00048976	0.000428366	1.14332	0.252906	1.93e-05	0.000580975	0.0331834	0.973528
rs11867562	17	5853986	0.000242793	0.000430834	0.563542	0.573067	0.00051031	0.000584125	0.873631	0.38232
rs77115031	17	5863236	0.000559087	0.000974831	0.573522	0.566291	0.000365503	0.0013214	0.276602	0.782086
rs1178422	17	5863924	-0.00170669	0.000917618	-1.85991	0.0628995	2.71e-06	0.001244	0.00218	0.998261
rs17647056	17	5864525	0.00129816	0.00095196	1.36368	0.17267	0.000456389	0.00129069	0.353601	0.723638
rs76651018	17	5864612	-0.000501663	0.00122469	-0.409626	0.682081	0.00152774	0.00166034	0.920138	0.357502
rs723656	17	5865515	0.00241122	0.00166679	1.44662	0.148003	0.000920285	0.00225964	0.40727	0.68381
rs1858797	17	5875412	-0.000148802	0.000664489	-0.223935	0.822808	0.00063144	0.000900625	0.701113	0.483233
rs17647328	17	5875932	-0.00231883	0.0011038	-2.10076	0.0356628	-0.00321556	0.0014965	-2.14872	0.0316574
rs28396531	17	5882038	-0.000183688	0.00109923	-0.167106	0.867287	0.00227379	0.0014905	1.52553	0.127129
rs35083187	17	5885376	0.00069562	0.000777138	0.895106	0.370731	0.00168675	0.00105361	1.60092	0.109397
rs4985661	17	5891698	-0.000298724	0.000469911	-0.635703	0.524971	-0.00137591	0.000637228	-2.15921	0.0308346
rs1970983	17	5893195	-0.00101607	0.00076956	-1.32033	0.186726	0.000465485	0.00104343	0.446112	0.655517
rs36087495	17	5894060	0.000667142	0.000951691	0.701007	0.483299	0.00158529	0.00129036	1.22856	0.219238
rs61375882	17	5897773	0.000468794	0.00109087	0.429745	0.667382	0.000129	0.00147898	0.0872224	0.930495
rs117284156	17	5905610	3.05e-05	0.00137693	0.0221585	0.982321	0.00250247	0.0018676	1.33994	0.180266
rs16955321	17	5905780	0.00363005	0.00206039	1.76182	0.0781004	0.00284147	0.00279251	1.01753	0.3089
rs2157778	17	5906442	-0.000266807	0.000442701	-0.60268	0.546722	-0.000574213	0.000600113	-0.956841	0.338648
rs9908784	17	5913408	-0.000468874	0.000747386	-0.627352	0.530429	-1.48e-05	0.00101317	-0.0146267	0.98833
rs118048158	17	5920324	0.000460441	0.000866876	0.531149	0.595316	-0.000488998	0.00117525	-0.416079	0.677353
rs117560468	17	5921265	-0.00207353	0.00169959	-1.22001	0.22246	-0.00335806	0.00230506	-1.45682	0.145167
rs76914534	17	5923297	0.000373021	0.00114184	0.326685	0.743906	0.000330683	0.00154777	0.213651	0.83082
rs8074417	17	5925565	0.000467734	0.000428744	1.09094	0.275301	0.000641107	0.000581277	1.10293	0.270059
rs7218914	17	5928237	0.000132705	0.000426713	0.310993	0.755806	0.000654207	0.000578468	1.13093	0.258086
rs7207644	17	5932243	-0.00018986	0.000434171	-0.437294	0.661899	-0.00108112	0.000588546	-1.83694	0.0662198
rs17727437	17	5936617	-0.000388333	0.000767139	-0.506209	0.61271	-0.000652152	0.00104004	-0.627045	0.53063
rs76054956	17	5936829	0.000899882	0.000866539	1.03848	0.299048	-0.00121219	0.00117555	-1.03117	0.302464
rs8073084	17	5937578	1.7e-05	0.000515504	0.0329621	0.973705	0.000108728	0.000698705	0.155614	0.876338
rs72839872	17	5938377	0.000136877	0.000695787	0.196723	0.844044	0.00215994	0.000943727	2.28874	0.0220951
rs756696	17	5939014	8.31e-05	0.00042744	0.194372	0.845885	-0.000354935	0.000579513	-0.612471	0.540227
rs66942451	17	5940435	-0.000617697	0.000634158	-0.974042	0.330036	0.000101034	0.000859833	0.117505	0.90646
rs7218386	17	5942358	-0.000209729	0.000500177	-0.419309	0.674991	0.00116345	0.000677961	1.7161	0.0861455
rs116858569	17	5944174	-0.000251866	0.00106635	-0.236195	0.813281	-0.00345818	0.00144535	-2.39263	0.0167288
rs72839876	17	5944611	0.000352982	0.000910345	0.387745	0.698205	0.00106159	0.0012339	0.860355	0.389594
rs965297	17	5948162	-0.000412613	0.000465813	-0.885791	0.375731	0.00102724	0.000631681	1.62621	0.103907
rs28590561	17	5948606	8.91e-05	0.000434675	0.204896	0.837654	-0.000192248	0.000589404	-0.326173	0.744294
rs12950135	17	5959278	0.00040988	0.000443141	0.924943	0.354996	-0.00069948	0.000600715	-1.16441	0.244258
rs75155716	17	5960756	0.00174224	0.00126082	1.38183	0.167024	0.00158224	0.00170955	0.925531	0.35469
rs8064677	17	5960849	-0.000704803	0.000426552	-1.65232	0.0984694	-0.00233742	0.000578247	-4.04225	5.3e-05
rs7213594	17	5961137	-0.000141587	0.000446404	-0.317172	0.751113	-0.00103797	0.000605096	-1.71539	0.0862756
rs77606337	17	5961378	-0.000570239	0.00127261	-0.448087	0.654091	-7.52e-05	0.00172438	-0.0435903	0.965231
rs12453304	17	5962274	-0.00016652	0.00121275	-0.137308	0.890787	0.00286851	0.0016444	1.74442	0.0810876
rs117154458	17	5962449	-0.000413288	0.00163621	-0.252589	0.800586	0.0039005	0.00221861	1.75808	0.0787346
rs28470426	17	5963194	0.000605373	0.00048735	1.24217	0.214174	0.00217783	0.000660822	3.29563	0.000982124
rs7224347	17	5963413	-0.000351366	0.000507346	-0.692556	0.488589	-0.000238514	0.00068784	-0.346758	0.728773
rs11868446	17	5965400	0.000462044	0.000780791	0.591764	0.554009	0.000651476	0.00105865	0.615383	0.538303
rs11653718	17	5966814	-0.00330482	0.00146034	-2.26305	0.0236332	-0.00381358	0.0019801	-1.92595	0.0541112
rs115726870	17	5972395	-0.00243343	0.00132397	-1.83799	0.0660656	-0.00269728	0.00179382	-1.50365	0.132673
rs916625	17	5975043	-0.000662445	0.000428454	-1.54613	0.122075	-0.00122192	0.000580892	-2.10351	0.0354216
rs4239261	17	5980100	-0.00097935	0.000599502	-1.63361	0.102343	-0.00132593	0.00081255	-1.63182	0.102719
rs11651113	17	5985506	0.000350378	0.000456989	0.76671	0.443255	0.00121825	0.000619414	1.96678	0.0492092
rs72839891	17	5986190	0.0012248	0.0015022	0.815335	0.414881	0.00020308	0.00203631	0.0997294	0.920559
rs7220328	17	5988128	-0.000153421	0.000533708	-0.287463	0.773758	-0.000467337	0.000723605	-0.645845	0.51838
rs11078605	17	5989456	5.17e-05	0.000448838	0.115264	0.908236	-0.000332674	0.000608533	-0.546683	0.584597
rs8079279	17	5993315	0.000448735	0.000516079	0.869508	0.38457	-8.59e-05	0.000699617	-0.122828	0.902243
rs7225181	17	5997144	0.00056421	0.00049247	1.14567	0.251931	0.000912211	0.0006678	1.366	0.171941
rs11654856	17	5997476	0.000944333	0.000495519	1.90575	0.0566842	0.00059883	0.000671772	0.891419	0.372705
rs117158586	17	5999580	-1.03e-05	0.0013381	-0.00772481	0.993837	-0.000217244	0.0018143	-0.11974	0.904689
rs62053890	17	5999871	0.000710412	0.000709116	1.00183	0.316428	0.00103045	0.000961285	1.07195	0.283744
rs79026262	17	6000289	-0.000755764	0.00188663	-0.400589	0.688723	0.00308223	0.00255901	1.20446	0.228411
rs8072096	17	6000648	-0.000618212	0.00043507	-1.42095	0.155332	-0.00135859	0.000589728	-2.30375	0.0212374
rs4796361	17	6002259	0.000335276	0.00105993	0.316318	0.751761	0.000935128	0.00143648	0.650986	0.515056
rs4362439	17	6004639	0.000396858	0.000453026	0.876017	0.381021	0.000617169	0.000614162	1.0049	0.314948
rs10775385	17	6004858	0.000393516	0.000897858	0.438283	0.661182	0.00151234	0.00121701	1.24267	0.213991
rs16955456	17	6005246	-0.000350512	0.000543403	-0.645031	0.518907	-0.00017551	0.000736733	-0.238227	0.811705
rs116060980	17	6006875	-0.000173663	0.00187723	-0.09251	0.926293	-0.000876498	0.00254521	-0.344371	0.730567
rs62053893	17	6011301	-0.000253325	0.000999975	-0.253331	0.800012	-0.000963614	0.00135536	-0.710965	0.477107
rs41314099	17	6012979	0.00161024	0.00144075	1.11764	0.263722	0.00139041	0.00195266	0.712061	0.476427
rs80053701	17	6013834	0.000100392	0.00143182	0.0701146	0.944102	-0.00146589	0.00194151	-0.755026	0.450234
rs74858033	17	6014188	-0.00338218	0.00178209	-1.89787	0.0577136	0.000781946	0.00241608	0.323642	0.746209
rs7220989	17	6017933	2.4e-05	0.000779231	0.0307567	0.975464	0.000317759	0.00105638	0.300801	0.763566
rs75387767	17	6019673	-0.00129365	0.000904093	-1.43088	0.152465	-0.00181957	0.0012264	-1.48368	0.137896
rs2302838	17	6021541	7.32e-05	0.000428561	0.170821	0.864365	0.000374401	0.000581082	0.644318	0.51937
rs16955477	17	6023792	0.00030456	0.00106527	0.2859	0.774955	0.00144512	0.00144423	1.00062	0.317012
rs74482376	17	6024002	0.000358683	0.000985784	0.363855	0.715967	-0.00153561	0.0013366	-1.1489	0.250598
rs8066825	17	6024188	0.000198255	0.000757214	0.261821	0.793459	0.00118126	0.00102652	1.15075	0.249838
rs3087809	17	6024288	-5.16e-05	0.000610412	-0.0845299	0.932635	0.00309709	0.000827288	3.74367	0.000181382
rs117478093	17	6027422	0.00089347	0.00180814	0.494137	0.62121	0.00124519	0.00245109	0.508012	0.611445
rs8069938	17	6028184	7.63e-05	0.000452553	0.168501	0.866189	-0.00125955	0.000613318	-2.05366	0.0400095
rs116615776	17	6036139	-0.000236623	0.00108216	-0.218658	0.826917	-0.000896788	0.00146727	-0.611194	0.541072
rs34789697	17	6037094	0.0005346	0.000542976	0.984573	0.324835	-0.00085657	0.000736194	-1.16351	0.244623
rs4496215	17	6038074	-3.18e-05	0.000485393	-0.0655939	0.947701	0.00142307	0.000658067	2.1625	0.0305807
rs79315956	17	6040784	-0.00202618	0.00198596	-1.02025	0.307609	-0.00184015	0.00269254	-0.683424	0.494339
rs9652833	17	6048114	0.000140502	0.000578841	0.24273	0.808214	0.00249084	0.000784806	3.17383	0.00150458
rs7210791	17	6048347	3.75e-06	0.000451108	0.00831605	0.993365	-0.00124249	0.000611406	-2.03218	0.0421363
rs35391145	17	6052255	0.000109457	0.000608731	0.179811	0.857301	0.000572462	0.000825149	0.693768	0.487828
rs7220096	17	6053079	-0.000861139	0.000828741	-1.03909	0.298762	0.00132227	0.00112342	1.17701	0.239193
rs77112221	17	6058375	-6.94e-05	0.000968129	-0.0717081	0.942834	9.53e-05	0.00131261	0.0725937	0.94213
rs6502926	17	6060997	-9.59e-05	0.00042735	-0.224353	0.822482	-0.00107034	0.00057924	-1.84784	0.0646267
rs8067465	17	6061350	0.000414687	0.000869858	0.476729	0.633555	0.000839846	0.00117844	0.712677	0.476046
rs113475069	17	6063924	0.000313865	0.00131983	0.237807	0.812031	0.00124647	0.00178962	0.6965	0.486116
rs35428701	17	6065760	0.000661032	0.000543043	1.21728	0.2235	-0.000134882	0.000736211	-0.183211	0.854632
rs12953032	17	6065996	0.000577191	0.000575885	1.00227	0.316215	0.000113823	0.000780797	0.145778	0.884097
rs4611512	17	6067391	0.000319343	0.000437158	0.730498	0.465087	-0.00119578	0.000592653	-2.01767	0.0436264
rs11657453	17	6070167	-0.000808478	0.00067433	-1.19893	0.230554	0.00120651	0.000913885	1.3202	0.186771
rs62055737	17	6070591	0.00153714	0.0015918	0.965659	0.334216	-0.00117755	0.00215752	-0.545787	0.585213
rs76463458	17	6074215	-0.000405972	0.00117314	-0.346057	0.7293	-0.000764258	0.00159023	-0.480595	0.630805
rs17793742	17	6075597	-4.91e-05	0.0010092	-0.0486494	0.961199	0.0013235	0.00136831	0.967253	0.333419
rs75023683	17	6082318	-0.00261056	0.000866916	-3.01131	0.00260141	-0.000666274	0.00117535	-0.566871	0.570802
rs17803196	17	6082607	0.000528906	0.000759037	0.696813	0.485921	-0.000743156	0.0010287	-0.72242	0.470037
rs12601070	17	6085674	-0.00139006	0.000947496	-1.46708	0.142354	0.0019843	0.0012848	1.54445	0.12248
rs11654124	17	6093226	-0.000680422	0.000645235	-1.05453	0.291639	-5.77e-05	0.000874983	-0.0659148	0.947446
rs3744727	17	6093881	-0.00189448	0.000920169	-2.05884	0.0395107	0.000325129	0.0012479	0.260541	0.794447
rs3744728	17	6093951	0.000235946	0.000938977	0.251279	0.801598	-0.00177658	0.0012728	-1.39581	0.162774
rs56321737	17	6100801	0.000491197	0.000446514	1.10007	0.271303	-0.000480218	0.000605155	-0.793544	0.427461
rs112116709	17	6106091	-0.000454284	0.00159656	-0.284539	0.775998	0.00277059	0.00216488	1.27979	0.200621
rs75436868	17	6107856	0.000740241	0.0015605	0.474363	0.635242	-0.00193088	0.00211483	-0.913019	0.361233
rs74471121	17	6108771	0.000894672	0.00199378	0.448732	0.653625	0.00547604	0.00270491	2.02448	0.0429219
rs60081209	17	6109520	-0.000569347	0.000479869	-1.18646	0.23544	-0.000473302	0.000650341	-0.727776	0.466751
rs62055749	17	6109672	-0.000541391	0.0007174	-0.754657	0.450456	-0.00156742	0.000972541	-1.61168	0.107033
rs1994200	17	6119159	-0.000386388	0.000438769	-0.880617	0.378526	-0.000179854	0.000594579	-0.30249	0.762279
rs34719797	17	6119210	0.000530057	0.000602293	0.880065	0.378825	0.000782832	0.000816385	0.958901	0.33761
rs72841183	17	6122516	-0.00123168	0.000702983	-1.75207	0.0797626	-0.000305308	0.000952898	-0.3204	0.748665
rs75416232	17	6123124	-0.00119104	0.00124054	-0.960101	0.337005	0.00180605	0.00168191	1.07381	0.28291
rs117705064	17	6125075	-0.00175856	0.00157259	-1.11826	0.263457	-3.75e-05	0.00213313	-0.0175916	0.985965
rs72841191	17	6137632	0.000901481	0.000841339	1.07148	0.283953	-0.00121057	0.00114024	-1.06169	0.288379
rs4796448	17	6139457	0.000112441	0.000589481	0.190746	0.848724	0.000381921	0.000799292	0.477824	0.632776
rs4796449	17	6139595	-0.000177462	0.000427844	-0.414783	0.678301	-0.00029596	0.000580091	-0.510196	0.609915
rs73335365	17	6140995	0.000599218	0.00192439	0.311382	0.755511	0.00396777	0.00261019	1.52011	0.128484
rs118033112	17	6141922	-0.00157165	0.00113124	-1.38932	0.164737	0.000720678	0.0015335	0.469958	0.638385
rs9908162	17	6147146	0.000768009	0.000443626	1.73121	0.0834158	-0.00115012	0.000601331	-1.91262	0.0557975
rs114473955	17	6147773	0.000577826	0.000974241	0.593103	0.553112	0.00167217	0.00132065	1.26617	0.205453
rs35478921	17	6148981	-0.001143	0.00065923	-1.73384	0.082947	-3.34e-06	0.000893809	-0.00373309	0.997021
rs76316909	17	6150221	0.00150178	0.00135484	1.10846	0.267665	-0.000860318	0.00183606	-0.468568	0.639379
rs3888640	17	6153134	0.000360301	0.000431817	0.834384	0.404065	-0.00153286	0.000585279	-2.61903	0.00881846
rs11078614	17	6154473	0.00106743	0.00193025	0.552999	0.580265	-0.00106433	0.00261541	-0.406945	0.684048
rs4796452	17	6157164	-0.000217548	0.000473649	-0.459303	0.646017	0.00143133	0.00064206	2.22927	0.0257965
rs9896639	17	6158446	-0.000335715	0.000514607	-0.652371	0.514162	0.00141633	0.000697724	2.02992	0.0423651
rs9905001	17	6159322	0.00151476	0.00198161	0.764411	0.444623	-0.000224578	0.00268492	-0.0836443	0.933339
rs74791161	17	6160866	-0.000870627	0.00116906	-0.744723	0.45644	-0.000478686	0.00158462	-0.302083	0.762589
rs2041225	17	6161682	-0.00141088	0.00177297	-0.795774	0.426164	-0.00170533	0.00240393	-0.70939	0.478083
rs2871275	17	6163462	0.000489203	0.000444019	1.10176	0.270567	-0.000378249	0.000601439	-0.628908	0.52941
rs77086486	17	6170595	-0.00153879	0.00112275	-1.37055	0.170517	-0.00281553	0.00152184	-1.85008	0.0643028
rs17656148	17	6173200	-0.000732981	0.000453834	-1.61508	0.106294	-0.000440427	0.000614771	-0.716408	0.47374
rs60339621	17	6174544	0.000347692	0.000509952	0.681813	0.495358	0.00101705	0.000691252	1.47131	0.141207
rs8079181	17	6176958	0.000544043	0.000435595	1.24896	0.211679	-0.000587582	0.000590519	-0.995027	0.319724
rs8078244	17	6181276	-0.000173551	0.00127882	-0.135712	0.892049	0.00199443	0.00173415	1.15009	0.250108
rs9895275	17	6182822	0.000186256	0.000673136	0.276699	0.782012	-0.000670812	0.000913203	-0.734571	0.462602
rs55647800	17	6185177	0.000863771	0.0010231	0.844271	0.398518	0.00127907	0.00138741	0.921909	0.356577
rs74776239	17	6196145	-0.00107594	0.000640659	-1.67943	0.0930702	-0.00266487	0.000868787	-3.06734	0.00215993
rs72828606	17	6199121	0.000708788	0.00138446	0.511961	0.608679	0.00044173	0.00187711	0.235324	0.813957
rs11078617	17	6212296	-0.000749128	0.000591371	-1.26677	0.20524	0.00201321	0.000801996	2.51025	0.0120652
rs9894856	17	6228404	0.000321813	0.000469747	0.685077	0.493296	-0.000392218	0.000636553	-0.616158	0.53779
rs34521373	17	6232865	-0.00103853	0.00155805	-0.666557	0.505056	0.00300307	0.00211223	1.42175	0.155099
rs118099570	17	6236445	-0.0026172	0.00156126	-1.67634	0.0936725	-0.0004119	0.00211663	-0.194601	0.845705
rs76888303	17	6240984	0.00160085	0.00114926	1.39294	0.16364	0.000426613	0.00155812	0.273799	0.784239
rs62062026	17	6241669	-0.000843801	0.00118032	-0.714889	0.474678	-0.000624116	0.00159991	-0.390096	0.696466
rs12952162	17	6243643	-0.000420241	0.000573636	-0.732591	0.463808	0.00170627	0.000778328	2.19222	0.0283641
rs117351276	17	6251779	0.000141364	0.00108378	0.130436	0.896222	0.00117749	0.00146898	0.801572	0.422801
rs77286068	17	6273373	0.000255006	0.00110124	0.231563	0.816878	-0.00242091	0.00149349	-1.62097	0.105025
rs78404428	17	6276014	0.00334602	0.00158471	2.11144	0.0347357	0.000689107	0.00214884	0.320688	0.748447
rs7212484	17	6277658	0.000388554	0.000465768	0.834223	0.404156	0.000463107	0.000631574	0.733259	0.463401
rs11078621	17	6277888	-0.000313634	0.00044592	-0.703342	0.481843	-0.000101436	0.000604484	-0.167806	0.866736
rs7225032	17	6282341	-0.000457383	0.000437939	-1.0444	0.296301	-0.00021395	0.00059372	-0.360355	0.718582
rs1399065	17	6286051	0.000220057	0.000908042	0.242342	0.808515	-0.00148036	0.00123125	-1.20232	0.22924
rs34178463	17	6286669	-0.00237207	0.000957007	-2.47863	0.0131892	2.45e-05	0.00129742	0.0188875	0.984931
rs8069396	17	6287284	-0.00153974	0.000680409	-2.26296	0.0236388	0.000693552	0.000922265	0.75201	0.452046
rs7218703	17	6287554	-0.000238092	0.000686848	-0.346644	0.728859	-0.000427085	0.000931251	-0.458615	0.646511
rs8074786	17	6288399	-1.52e-05	0.000546174	-0.0277813	0.977837	-0.000348037	0.000740373	-0.470084	0.638296
rs4309455	17	6290838	-0.000596361	0.000472777	-1.2614	0.207166	-0.000965001	0.000640799	-1.50593	0.132085
rs62060962	17	6291378	-0.00216348	0.00127275	-1.69985	0.0891604	-0.0014348	0.00172579	-0.831385	0.405757
rs72828659	17	6292037	0.00098673	0.000457638	2.15614	0.0310736	0.000356252	0.000620563	0.574079	0.565915
rs7210130	17	6295959	0.000550048	0.000429125	1.28179	0.199917	-0.000402688	0.000581677	-0.692287	0.488758
rs7213087	17	6296217	0.000513048	0.000435855	1.17711	0.239153	0.00120813	0.000590814	2.04485	0.0408703
rs35292887	17	6298471	-0.000478325	0.000474261	-1.00857	0.313182	-0.000838909	0.000643099	-1.30448	0.192071
rs72828670	17	6299987	0.000991353	0.000694622	1.42718	0.153528	0.000206715	0.000941645	0.219525	0.826241
rs62060983	17	6302754	0.0001578	0.000588213	0.268271	0.788491	0.000409134	0.000797633	0.512935	0.607997
rs72828675	17	6304531	0.000421689	0.000483925	0.871393	0.38354	-0.000268729	0.000656296	-0.409462	0.682201
rs117282482	17	6306399	-0.000164347	0.00129694	-0.126719	0.899163	0.00046195	0.0017581	0.262755	0.792739
rs8065791	17	6309192	-0.000437437	0.000489079	-0.89441	0.371103	-0.000242543	0.000662946	-0.365857	0.714472
rs9889620	17	6311397	-0.000649335	0.000658522	-0.986048	0.32411	0.00166994	0.000892184	1.87175	0.0612426
rs8067310	17	6312397	0.000499394	0.00180328	0.276936	0.781829	-0.00169297	0.00244478	-0.692484	0.488634
rs117814203	17	6313076	-0.00302412	0.00147657	-2.04807	0.0405539	-0.00288378	0.0020015	-1.4408	0.149641
rs9901731	17	6317986	0.00161022	0.00104083	1.54705	0.121853	0.00274449	0.00141112	1.94491	0.0517869
rs1877701	17	6319980	-0.000852982	0.000525704	-1.62255	0.104686	0.000531522	0.000712567	0.745926	0.455713
rs75840124	17	6320975	0.00197567	0.00152916	1.29199	0.19636	0.00470485	0.00207317	2.2694	0.0232447
rs11651376	17	6321522	3.92e-05	0.000631324	0.0621304	0.950459	-0.000348364	0.000856114	-0.406913	0.684072
rs8070021	17	6326214	-0.00113661	0.000670989	-1.69393	0.0902799	0.000367418	0.000909654	0.40391	0.686279
rs78526307	17	6327122	0.000666236	0.000891939	0.746953	0.455093	0.000778797	0.00120963	0.643829	0.519687
rs11869066	17	6327212	5.76e-05	0.000875725	0.0657289	0.947594	-0.000415022	0.00118683	-0.349691	0.726571
rs71370440	17	6329637	0.000604583	0.000487398	1.24043	0.214817	0.000156384	0.000660646	0.236714	0.812879
rs34453366	17	6332366	-0.000435447	0.000466426	-0.933583	0.35052	0.000625769	0.000632373	0.989557	0.322392
rs16955855	17	6334336	0.00359736	0.00202129	1.77973	0.0751205	-0.000447482	0.00273978	-0.163328	0.870261
rs11658369	17	6336408	-0.000348887	0.000479387	-0.727776	0.466751	-0.000890032	0.000649763	-1.36978	0.170757
rs12449580	17	6337247	0.00074997	0.000542032	1.38363	0.166474	0.000860984	0.00073484	1.17166	0.241334
rs200899521	17	6337403	0.000118354	0.00123354	0.0959465	0.923563	-0.00146889	0.00167015	-0.879498	0.379132
rs73975102	17	6341349	9.38e-05	0.00122883	0.0762999	0.939181	-0.000851853	0.00166447	-0.511786	0.608801
rs7210650	17	6343243	-0.000181727	0.00045465	-0.399708	0.689372	-0.00168946	0.000616396	-2.74087	0.0061281
rs12947557	17	6343523	0.000176367	0.000607599	0.290268	0.771611	-0.000169413	0.000823502	-0.205722	0.837008
rs4796496	17	6347012	-0.000278935	0.000715734	-0.389719	0.696745	0.000116878	0.000970036	0.120489	0.904096
rs112793915	17	6348162	0.0016928	0.00213095	0.794386	0.426971	-0.00360751	0.0028884	-1.24896	0.211679
rs2280110	17	6350014	0.000548254	0.000607342	0.90271	0.366681	4.31e-06	0.00082319	0.00523459	0.995823
rs9914197	17	6353429	-0.00205673	0.00126541	-1.62534	0.104091	-0.00232622	0.00171612	-1.35551	0.175256
rs7218283	17	6353679	-0.000430622	0.00067091	-0.641847	0.520973	-0.00044827	0.000909392	-0.492934	0.62206
rs1051443	17	6354033	-2.06e-05	0.00058146	-0.0354284	0.971738	-0.00101266	0.000788224	-1.28473	0.198886
rs61057183	17	6354533	0.000372707	0.00120743	0.308678	0.757566	-0.0023034	0.00163683	-1.40723	0.159361
rs3809839	17	6355677	5.89e-06	0.000437332	0.0134705	0.989252	0.0014336	0.000592961	2.4177	0.0156194
rs4796331	17	6358017	-0.000729727	0.00052238	-1.39693	0.162436	-0.000825812	0.000708145	-1.16616	0.243549
rs56288601	17	6360498	0.00174434	0.00129836	1.34349	0.179114	-0.00121788	0.00176057	-0.691753	0.489093
rs9895327	17	6362081	9.45e-05	0.000441931	0.213786	0.830714	-0.0014753	0.000599084	-2.46259	0.0137943
rs1105916	17	6362114	0.000451066	0.000427877	1.05419	0.291795	0.00157569	0.000579855	2.71738	0.00658052
rs16942699	17	6364486	0.00164634	0.000953939	1.72584	0.084378	-0.000718115	0.00129345	-0.555193	0.578763
rs74381720	17	6365469	-0.00207272	0.00103319	-2.00614	0.0448426	-0.00213857	0.00140069	-1.52679	0.126813
rs76156693	17	6366928	0.000223396	0.00149623	0.149306	0.881312	0.000592438	0.00202809	0.292117	0.770197
rs56282557	17	6368336	-0.000974569	0.000567786	-1.71644	0.086083	0.000577401	0.000769671	0.750192	0.45314
rs9905306	17	6378481	0.000433877	0.000445973	0.972878	0.330615	0.000964401	0.000604489	1.5954	0.110624
rs61755430	17	6386883	0.00186335	0.00208952	0.891762	0.372521	0.000136203	0.0028338	0.0480635	0.961666
rs80026974	17	6388959	-0.000187706	0.000817544	-0.229598	0.818405	-3.5e-05	0.00110869	-0.0315474	0.974833
rs117376781	17	6390951	0.00287137	0.00150454	1.90847	0.0563316	0.00190957	0.00203943	0.936324	0.349107
rs907944	17	6400163	-0.000665809	0.000477654	-1.39392	0.163344	-0.00190249	0.00064752	-2.93812	0.00330231
rs117864641	17	6402944	-0.00109876	0.00142508	-0.771013	0.4407	0.000895652	0.00193272	0.463415	0.643067
rs3809835	17	6406883	0.000664777	0.000456543	1.45611	0.145363	0.000833079	0.000618922	1.34602	0.178298
rs35900011	17	6408065	-0.000665322	0.000538501	-1.23551	0.216642	0.000392118	0.000730242	0.53697	0.591289
rs11078633	17	6408975	-0.000438058	0.00136251	-0.321509	0.747825	0.000131885	0.00184687	0.0714099	0.943072
rs2137795	17	6410260	-0.000790772	0.000796688	-0.992574	0.320918	-0.00222592	0.00107993	-2.06117	0.0392879
rs117828926	17	6413384	0.000207504	0.00193844	0.107047	0.914752	0.000138687	0.00262614	0.0528103	0.957883
rs4128288	17	6423763	-0.000266451	0.000451725	-0.589852	0.55529	-0.000707094	0.000612235	-1.15494	0.248117
rs17731243	17	6429746	-0.00120164	0.00145289	-0.827069	0.408198	-0.00212046	0.00197096	-1.07585	0.281993
rs17804008	17	6433659	0.000410381	0.000452469	0.906982	0.364417	0.00029629	0.000613433	0.483003	0.629094
rs4796511	17	6437322	-0.000524871	0.00047535	-1.10418	0.269517	-0.000947739	0.00064438	-1.47078	0.141353
rs28493751	17	6441376	0.000806024	0.000727083	1.10857	0.267616	0.000526325	0.000985527	0.534055	0.593304
rs165105	17	6442100	0.000119567	0.000428189	0.27924	0.780061	-0.000493182	0.000580387	-0.849746	0.395467
rs9914012	17	6442483	0.000880307	0.000726345	1.21197	0.225526	0.000625747	0.0009845	0.635599	0.525039
rs165100	17	6445953	-0.000158548	0.000446023	-0.355471	0.722237	-0.00105937	0.000604744	-1.75177	0.0798151
rs356048	17	6450923	-0.00213739	0.00127945	-1.67055	0.0948114	-0.00309809	0.00173455	-1.7861	0.0740835
rs356044	17	6452329	-0.000329314	0.000428385	-0.768735	0.442051	0.000514246	0.000580665	0.885616	0.375825
rs12603170	17	6453740	0.0010197	0.000582692	1.74998	0.0801228	0.000230222	0.000789974	0.29143	0.770722
rs356037	17	6455137	-0.00279506	0.00147134	-1.89967	0.0574772	-0.00381242	0.0019939	-1.91204	0.0558715
rs11078637	17	6456609	0.000343572	0.000426896	0.804815	0.420927	-0.000488438	0.000578723	-0.843992	0.398674
rs76527480	17	6462796	0.000178866	0.00203272	0.0879931	0.929882	-0.000494081	0.00275553	-0.179305	0.857698
rs34081857	17	6463712	-0.000317781	0.000427628	-0.743126	0.457406	-0.000268368	0.000579563	-0.463052	0.643328
rs11867413	17	6465837	0.000178708	0.00168212	0.10624	0.915392	0.00201611	0.00228071	0.883981	0.376707
rs117341151	17	6466471	-0.00113229	0.00149143	-0.759196	0.447736	-0.00149212	0.00202208	-0.737912	0.460568
rs4796513	17	6469505	-0.000699164	0.000793482	-0.881135	0.378246	-1.22e-05	0.00107596	-0.0113245	0.990965
rs76525613	17	6473524	0.00292022	0.000770689	3.7891	0.000151222	0.00106053	0.00104483	1.01503	0.310091
rs12942925	17	6478673	-0.000688435	0.000436372	-1.57763	0.114651	0.000121433	0.000591541	0.205283	0.837351
rs78551904	17	6486447	0.00167696	0.00136707	1.22668	0.219943	0.00397248	0.00185282	2.14402	0.0320324
rs11655424	17	6487141	0.000160831	0.000759801	0.211675	0.832361	-0.00085786	0.00102979	-0.833043	0.404821
rs8072645	17	6487933	-6.7e-05	0.000431976	-0.154994	0.876826	-0.000304545	0.000585534	-0.520115	0.602984
rs76199047	17	6488042	-0.00145247	0.00101961	-1.42453	0.154295	0.00122779	0.00138215	0.888319	0.37437
rs34986335	17	6489231	0.00117724	0.000578911	2.03354	0.0419988	-0.00011725	0.000784676	-0.149425	0.881218
rs7216734	17	6489690	0.00262181	0.000684547	3.83	0.00012817	0.000946371	0.000928055	1.01974	0.307855
rs12941279	17	6491245	-0.00181663	0.000947737	-1.9168	0.055264	-0.00209955	0.00128457	-1.63444	0.102168
rs61735435	17	6493107	-0.000567047	0.00136063	-0.416755	0.676858	-0.00194896	0.00184423	-1.05679	0.29061
rs1443417	17	6493198	-0.000135219	0.000429686	-0.314694	0.752995	-0.00041692	0.000582437	-0.715819	0.474104
rs3786057	17	6500841	-0.0031422	0.0018077	-1.73823	0.082172	-0.00312657	0.00245007	-1.27612	0.201915
rs77973220	17	6504529	-0.000359086	0.00188382	-0.190616	0.848827	-0.00177195	0.00255438	-0.693689	0.487878
rs61735441	17	6511741	-0.00172296	0.00209762	-0.82139	0.411425	0.00161786	0.0028426	0.569146	0.569257
rs4796519	17	6511781	-0.000169123	0.000429635	-0.393643	0.693845	-0.000466172	0.000582381	-0.800459	0.423446
rs2304977	17	6513329	-0.000673379	0.000440191	-1.52974	0.126082	0.000259008	0.000596854	0.433955	0.664322
rs35193178	17	6514146	0.00133194	0.000547241	2.43392	0.0149367	0.000463758	0.000741656	0.6253	0.531775
rs2289642	17	6515387	-0.000149994	0.000430043	-0.348787	0.727249	-0.000455764	0.000583021	-0.781727	0.434376
rs2289643	17	6515454	2.29e-05	0.000428266	0.0534626	0.957363	-0.000102263	0.000580468	-0.176173	0.860158
rs79749671	17	6515531	0.000719401	0.00115041	0.625344	0.531746	-0.00115292	0.00155935	-0.739363	0.459687
rs78215742	17	6519357	-0.000671646	0.00197608	-0.339888	0.733941	-0.000681191	0.00267877	-0.254293	0.79927
rs9889363	17	6524298	-0.000762107	0.000441251	-1.72715	0.0841417	0.000176108	0.000598086	0.294452	0.768413
rs74526096	17	6524757	-0.00156394	0.00135154	-1.15716	0.247208	0.00010211	0.0018327	0.0557156	0.955568
rs76733897	17	6527085	0.00320121	0.00152234	2.10283	0.0354818	0.00107043	0.00206422	0.518562	0.604067
rs72835762	17	6530035	0.00252992	0.0006244	4.05175	5.08e-05	0.00174756	0.000846846	2.06361	0.0390553
rs16955985	17	6531552	0.00161433	0.00136016	1.18686	0.235282	0.00399429	0.00184387	2.16625	0.0302926
rs77343957	17	6532559	0.0012388	0.000933301	1.32734	0.184399	0.00307593	0.00126527	2.43104	0.0150563
rs2301873	17	6538355	-0.000112158	0.000429441	-0.261171	0.793961	-0.000418543	0.000582174	-0.71893	0.472184
rs62061480	17	6540354	0.000780954	0.000659636	1.18392	0.236447	0.000621903	0.00089433	0.695384	0.486815
rs1053376	17	6549057	-0.000666524	0.000441675	-1.50908	0.131278	0.000155197	0.000598843	0.259162	0.79551
rs9906256	17	6557497	9.12e-05	0.000427431	0.213441	0.830983	0.000327761	0.000579338	0.565751	0.571564
rs117502575	17	6557848	0.000400798	0.00136918	0.29273	0.769729	-0.0024618	0.00185646	-1.32607	0.184816
rs199885223	17	6560595	2.88e-05	0.000426364	0.067583	0.946118	0.000381118	0.000577996	0.659379	0.509653
rs218660	17	6565966	0.000161791	0.000426938	0.378956	0.704721	0.000391303	0.000578819	0.676036	0.499018
rs218663	17	6567190	0.00104898	0.000539094	1.94582	0.0516776	0.000139586	0.000730801	0.191005	0.848522
rs7217098	17	6569530	0.00153276	0.000605566	2.53113	0.0113701	0.000587426	0.00082098	0.715519	0.474289
rs591436	17	6570170	-0.000576271	0.000481034	-1.19798	0.230924	0.000317405	0.00065213	0.48672	0.626457
rs2107569	17	6570375	-0.000360004	0.00142224	-0.253125	0.800172	0.00362885	0.00192843	1.88176	0.0598693
rs117519601	17	6571439	0.00295357	0.00114901	2.57054	0.0101545	0.00266175	0.00155767	1.7088	0.0874885
rs218653	17	6572170	0.000570393	0.000912432	0.625135	0.531883	-0.00139948	0.00123755	-1.13084	0.258121
rs9908534	17	6572367	-0.000354229	0.000468562	-0.755993	0.449654	-0.00101891	0.000635149	-1.60421	0.108668
rs218654	17	6572823	-0.00192129	0.00111666	-1.72058	0.0853286	0.00175241	0.00151385	1.15759	0.247032
rs12939119	17	6575920	0.000118097	0.000457372	0.258207	0.796247	-0.000822441	0.000619952	-1.32662	0.184635
rs75743486	17	6577829	0.00102487	0.00157538	0.650558	0.515332	0.0025858	0.00213694	1.21005	0.226261
rs72834394	17	6578515	-0.00103975	0.000931351	-1.11639	0.264255	-0.000483883	0.00126221	-0.383362	0.701452
rs624113	17	6579404	-0.000256905	0.000605964	-0.42396	0.671595	0.00135485	0.000821404	1.64944	0.0990594
rs666535	17	6582047	-0.000224312	0.000427754	-0.524394	0.600005	-0.000302259	0.000579838	-0.521281	0.602171
rs680625	17	6584878	-7.48e-05	0.00062956	-0.118857	0.905389	3.59e-05	0.000853664	0.042041	0.966466
rs72834397	17	6586050	0.00205461	0.00158274	1.29814	0.194241	0.00160305	0.00214525	0.747259	0.454908
rs117163698	17	6586210	0.0022241	0.0013434	1.65558	0.0978078	0.00205206	0.00182058	1.12715	0.259681
rs4796539	17	6586754	-5.27e-05	0.000447316	-0.11772	0.906289	-0.000540733	0.000606424	-0.891676	0.372567
rs218687	17	6588847	-1.95e-07	0.000738635	-0.000263868	0.999789	-0.000526192	0.00100122	-0.525553	0.599199
rs218688	17	6589137	0.000143272	0.000427403	0.335215	0.737463	0.000964809	0.000579385	1.66523	0.0958679
rs75114329	17	6589437	0.00296868	0.00143033	2.07552	0.037939	0.0020359	0.00193891	1.05002	0.293708
rs218690	17	6589883	-0.000517905	0.000552227	-0.937848	0.348323	0.00115245	0.000748661	1.53935	0.123721
rs56194383	17	6593748	0.000879977	0.000479978	1.83337	0.0667488	0.000606998	0.00065062	0.932953	0.350845
rs172642	17	6595398	0.000133988	0.000428764	0.312499	0.754661	-0.00121061	0.000581177	-2.08303	0.037249
rs35901825	17	6595980	-0.00190883	0.0019755	-0.966254	0.333918	-0.00262414	0.00267846	-0.979721	0.327225
rs16956162	17	6596159	-0.0002936	0.00134209	-0.218764	0.826834	0.00166615	0.00181908	0.915934	0.359702
rs55698160	17	6597480	-7.35e-05	0.000718483	-0.102298	0.91852	0.000697354	0.000974168	0.715845	0.474087
rs56224509	17	6599095	-0.000187981	0.000716857	-0.26223	0.793145	0.000407055	0.000971939	0.418807	0.675358
rs218670	17	6600267	-0.00192792	0.00112321	-1.71644	0.0860827	-0.000482714	0.00152289	-0.316973	0.751264
rs11652886	17	6603380	0.00154045	0.000638029	2.41439	0.0157621	0.00123254	0.000864844	1.42516	0.154112
rs12450887	17	6603739	-0.00263682	0.00191381	-1.37778	0.168271	-0.00189669	0.00259398	-0.731189	0.464664
rs218676	17	6607018	-0.00106468	0.000567559	-1.87589	0.0606719	0.000653825	0.000769659	0.8495	0.395604
rs58629787	17	6609207	-0.000663779	0.000749978	-0.885064	0.376123	-8.6e-06	0.00101659	-0.00845693	0.993252
rs62061541	17	6610536	-0.000296815	0.0017297	-0.171599	0.863753	0.00499791	0.00234512	2.1312	0.0330739
rs72836210	17	6610629	-0.00160748	0.00132359	-1.21448	0.224564	-0.000582969	0.00179452	-0.324861	0.745287
rs16956192	17	6613374	0.00160633	0.000650233	2.4704	0.0134969	0.000794218	0.000881396	0.901091	0.367541
rs74521214	17	6613776	-0.00194221	0.000948931	-2.04673	0.040685	0.000249132	0.00128607	0.193716	0.846399
rs62621831	17	6616527	0.00072446	0.000691689	1.04738	0.294926	-0.000435727	0.000937458	-0.464796	0.642078
rs78892516	17	6619875	-0.00128684	0.000840981	-1.53016	0.125978	-0.000389939	0.00114026	-0.341975	0.73237
rs218685	17	6623172	0.000631191	0.000568289	1.11069	0.266704	-0.000426161	0.000770442	-0.553138	0.580169
rs11654002	17	6630436	-0.000174621	0.000635659	-0.274708	0.783541	0.000295175	0.000862153	0.34237	0.732073
rs117960026	17	6630707	-0.00016248	0.00104233	-0.155882	0.876127	-0.000712928	0.0014128	-0.504621	0.613825
rs11652721	17	6633001	-0.000551711	0.000460265	-1.19868	0.230653	-0.000300346	0.000623915	-0.481389	0.63024
rs7224394	17	6642452	0.000290924	0.0010698	0.271943	0.785666	-0.00112142	0.00145	-0.773394	0.43929
rs75948184	17	6643059	0.000105465	0.00116137	0.0908115	0.927642	0.00264543	0.00157428	1.6804	0.0928798
rs117056548	17	6650454	-0.000725736	0.0010018	-0.724432	0.468801	0.000566361	0.00135817	0.417003	0.676676
rs2309620	17	6652207	-0.000234936	0.000432447	-0.543273	0.586942	0.000196062	0.000586238	0.334441	0.738047
rs7222019	17	6655534	-0.000107806	0.000431204	-0.250012	0.802578	0.000253109	0.000584475	0.433054	0.664976
rs1983181	17	6656825	-0.000374863	0.000436599	-0.858598	0.390563	-0.00021782	0.000591711	-0.368119	0.712785
rs72836228	17	6657284	2.05e-05	0.000863898	0.0237216	0.981075	0.000409232	0.00117037	0.349659	0.726595
rs17794612	17	6658367	-0.000514201	0.000441927	-1.16354	0.24461	-0.000111531	0.000599073	-0.186173	0.852309
rs955461	17	6658969	-9.95e-05	0.000432849	-0.22996	0.818123	-0.000266851	0.000586666	-0.45486	0.649211
rs3785792	17	6659269	-1.87e-05	0.00092898	-0.0201265	0.983942	0.000515093	0.00125945	0.408982	0.682553
rs116976779	17	6663394	7.87e-05	0.00136485	0.057692	0.953994	-0.000391154	0.00185065	-0.21136	0.832606
rs2271232	17	6663894	0.00116738	0.00142213	0.820865	0.411724	-0.00131043	0.00192796	-0.679695	0.496698
rs77565447	17	6664788	-0.00169871	0.00117158	-1.44993	0.147078	0.000419577	0.00158831	0.264166	0.791652
rs2271230	17	6664972	0.00102709	0.00141423	0.726255	0.467683	-0.000683958	0.00191708	-0.35677	0.721264
rs72836229	17	6665166	-0.00171193	0.00194614	-0.879653	0.379048	-0.00376706	0.00263869	-1.42762	0.153402
rs9891567	17	6671032	0.0002588	0.000436128	0.593405	0.552911	1.12e-05	0.000591125	0.0189211	0.984904
rs6502977	17	6676146	-4.72e-05	0.00147979	-0.0319125	0.974542	0.00244855	0.00200567	1.22081	0.222158
rs11078649	17	6679644	-0.000674718	0.000493064	-1.36842	0.171182	-0.000198404	0.00066839	-0.296838	0.76659
rs6502980	17	6680293	0.000772448	0.00110401	0.699673	0.484132	-0.000112849	0.00149755	-0.0753556	0.939932
rs34246383	17	6682002	0.0010559	0.000935635	1.12854	0.259095	-0.000278152	0.00126888	-0.219212	0.826485
rs4796555	17	6683215	-0.00102487	0.000523091	-1.95925	0.0500842	-0.000334986	0.000709206	-0.47234	0.636685
rs16956264	17	6683684	-0.000226385	0.000617886	-0.366387	0.714077	-0.00175216	0.000837388	-2.09241	0.0364027
rs1509123	17	6683878	0.00186737	0.000883521	2.11356	0.0345537	0.000329358	0.00119774	0.274983	0.78333
rs17731806	17	6684003	0.000255022	0.000904095	0.282074	0.777887	-0.000473501	0.0012258	-0.386279	0.699291
rs72836238	17	6688556	0.000119631	0.000906853	0.131919	0.895048	-0.00060351	0.00122947	-0.490871	0.623518
rs75600051	17	6692707	0.00154826	0.00134852	1.14812	0.25092	-0.000230541	0.00182813	-0.126108	0.899647
rs62064004	17	6693749	-0.000738541	0.000448077	-1.64825	0.099303	-0.00113131	0.000607354	-1.86268	0.0625085
rs12947876	17	6695741	0.00115829	0.000785814	1.47401	0.140481	-0.000382095	0.00106545	-0.358624	0.719877
rs4377211	17	6696047	0.000174298	0.000432584	0.402923	0.687005	0.00136466	0.000586653	2.32619	0.0200091
rs4556838	17	6698507	0.000168811	0.000426166	0.396115	0.69202	-0.00118272	0.000577798	-2.04695	0.0406638
rs117538098	17	6703382	0.000685792	0.0017549	0.390786	0.695955	0.00105998	0.00237836	0.445676	0.655831
rs2271233	17	6704121	0.00163755	0.000771821	2.12168	0.0338657	0.00060969	0.0010465	0.582598	0.560165
rs3817137	17	6704479	-0.0009424	0.00052967	-1.77922	0.0752047	-0.000596873	0.0007181	-0.831184	0.40587
rs34240531	17	6714960	0.0016949	0.000773129	2.19226	0.0283617	0.00059458	0.00104827	0.567199	0.57058
rs3744395	17	6716242	-0.00101685	0.000528996	-1.92223	0.0545773	-0.000671871	0.000717055	-0.936987	0.348766
rs55944060	17	6718878	0.00155737	0.000716631	2.17319	0.0297671	0.000895202	0.000971518	0.921446	0.356818
rs76082484	17	6721689	-0.000164233	0.000609644	-0.269391	0.787629	-0.00150708	0.000826403	-1.82367	0.0682037
rs117013303	17	6730496	0.000393711	0.00192317	0.20472	0.837791	0.000888172	0.0026066	0.34074	0.7333
rs73976291	17	6731960	0.00231602	0.00117301	1.97442	0.0483348	-7.94e-05	0.00159031	-0.0499329	0.960176
rs76018634	17	6732660	0.000461427	0.000795638	0.579945	0.561952	0.000475814	0.00107859	0.441144	0.659109
rs8078571	17	6733672	0.000813951	0.000427848	1.90243	0.0571159	-0.000456472	0.000579991	-0.787033	0.431263
rs112765532	17	6737948	0.00187277	0.00098792	1.89567	0.0580042	0.00149714	0.00133928	1.11787	0.263625
rs75714614	17	6738529	-0.00100056	0.001026	-0.975202	0.329461	-0.000878757	0.00139128	-0.631618	0.527637
rs9303209	17	6739231	0.000557587	0.000429521	1.29816	0.194233	-0.00010666	0.000582278	-0.183178	0.854659
rs12601859	17	6739534	-9.45e-05	0.000478314	-0.197629	0.843336	-0.000434494	0.000648753	-0.669737	0.503026
rs9911180	17	6739674	0.00353656	0.00182981	1.93275	0.0532678	0.00230013	0.00248191	0.926756	0.354054
rs9902197	17	6744143	0.000641419	0.000438159	1.4639	0.143223	0.000733188	0.000593932	1.23446	0.217031
rs118113478	17	6744257	0.00204351	0.00136233	1.5	0.133614	-8.84e-05	0.00184759	-0.0478236	0.961857
rs75948034	17	6748742	-0.000631787	0.000697477	-0.905817	0.365034	3.72e-05	0.000945444	0.0393477	0.968613
rs73976297	17	6748797	2.83e-05	0.000950124	0.0297611	0.976258	-0.00117073	0.00128951	-0.907889	0.363938
rs4510074	17	6758514	-0.000483625	0.000451199	-1.07187	0.28378	-0.000186175	0.000611647	-0.304384	0.760836
rs4796566	17	6758671	-0.000382126	0.000428998	-0.890741	0.373069	-0.000622154	0.000581679	-1.06958	0.284808
rs79507134	17	6766837	-0.000117963	0.00167229	-0.0705395	0.943764	-0.00297367	0.00226778	-1.31127	0.189768
rs16956310	17	6768319	0.00216089	0.00124343	1.73785	0.0822389	0.000553374	0.00168575	0.328266	0.742711
rs59046444	17	6776467	0.000361262	0.000962319	0.375408	0.707357	-0.000604134	0.00130453	-0.463106	0.643289
rs78983579	17	6777773	-0.000735329	0.00153194	-0.479999	0.631228	-0.00127501	0.0020774	-0.613753	0.539379
rs8076947	17	6795648	0.000565641	0.0004278	1.32221	0.1861	0.000600392	0.000580021	1.03512	0.300614
rs2271314	17	6797773	0.000508115	0.000438978	1.1575	0.247071	0.000595185	0.000595067	1.0002	0.317215
rs573836	17	6798378	-0.000436697	0.000436635	-1.00014	0.317242	-0.000122926	0.000592104	-0.207609	0.835534
Affx-14268952	17	6800223	0.0017411	0.00177515	0.980816	0.326684	-0.000200597	0.0024067	-0.0833496	0.933574
rs311757	17	6802816	-0.000763747	0.000737426	-1.03569	0.300346	-0.00100173	0.000999318	-1.00242	0.316143
rs56306443	17	6806438	-0.000845643	0.000909639	-0.929646	0.352555	-0.00119938	0.00123308	-0.972672	0.330717
rs78110020	17	6818349	0.000175912	0.000932622	0.188621	0.85039	-0.00124165	0.00126465	-0.981811	0.326194
rs72832774	17	6818816	0.00138416	0.00095639	1.44727	0.147822	0.0017726	0.00129616	1.36757	0.171446
rs2089454	17	6819121	0.00090859	0.000452769	2.00674	0.0447782	0.000371685	0.000613582	0.605762	0.544673
rs311767	17	6822868	0.000143305	0.00104473	0.137169	0.890897	0.000637689	0.00141664	0.450143	0.652607
rs80319457	17	6823454	-0.000685164	0.000807105	-0.848916	0.395929	-0.000311509	0.00109411	-0.284715	0.775863
rs17732112	17	6825842	-0.000764599	0.00128771	-0.593765	0.55267	0.00189135	0.00174571	1.08342	0.278622
rs117227395	17	6826922	-0.00245252	0.001967	-1.24684	0.212459	-0.00488957	0.00266904	-1.83196	0.0669586
rs77783523	17	6828924	0.00017378	0.00090641	0.191723	0.847959	-0.00240278	0.00122863	-1.95566	0.0505062
rs58247362	17	6836443	-0.00104648	0.0008591	-1.21811	0.223182	0.000410127	0.00116532	0.351944	0.724881
rs78256310	17	6838866	-0.00107943	0.00114545	-0.942364	0.346007	-0.000108949	0.00155284	-0.0701607	0.944066
rs76367784	17	6840835	-0.000544176	0.000797614	-0.682255	0.495078	0.000677277	0.00108114	0.626449	0.531021
rs73976112	17	6844853	0.000525097	0.000829359	0.633137	0.526645	0.00057456	0.00112465	0.510878	0.609437
rs118062989	17	6846270	0.00271608	0.00121071	2.24338	0.0248732	0.00152847	0.0016412	0.931316	0.351691
rs2135845	17	6847073	0.000336484	0.000426241	0.789422	0.429866	-0.000478292	0.000577839	-0.827726	0.407827
rs9630722	17	6850461	-0.000342985	0.000434566	-0.78926	0.429961	4.58e-05	0.000589097	0.0776621	0.938097
rs35998513	17	6857012	0.00249688	0.00158317	1.57714	0.114765	0.00106725	0.00214631	0.497251	0.619013
rs10401027	17	6858240	0.000120754	0.000431781	0.279665	0.779735	-0.000200968	0.000585616	-0.343173	0.731468
rs76031667	17	6862098	-0.000984609	0.00103504	-0.951273	0.341467	-0.00240484	0.00140309	-1.71396	0.0865376
rs6502992	17	6866399	2.09e-05	0.000431234	0.0484665	0.961344	-0.000319805	0.000584684	-0.54697	0.5844
rs11656967	17	6867601	0.000173612	0.000427391	0.406214	0.684586	0.000475309	0.000579556	0.820125	0.412145
rs72832786	17	6868562	0.00180711	0.00206692	0.874303	0.381954	0.00308544	0.00280246	1.10098	0.270907
rs72832788	17	6870665	0.000792362	0.00178159	0.444749	0.656502	0.00175424	0.00241456	0.726526	0.467517
rs78393716	17	6874004	-0.000354192	0.00085088	-0.416265	0.677216	-0.00114646	0.00115324	-0.994126	0.320162
rs311738	17	6880636	0.000349553	0.000444371	0.786624	0.431503	0.000186608	0.000602765	0.309587	0.756875
rs35339537	17	6880719	0.000523	0.000716629	0.729805	0.46551	-0.000808956	0.000971454	-0.832727	0.404999
rs62062761	17	6886346	0.000429317	0.000790799	0.54289	0.587206	-0.00113788	0.00107201	-1.06144	0.28849
rs11571358	17	6899106	0.00158076	0.00165577	0.954697	0.339732	-0.000853796	0.00224429	-0.38043	0.703627
rs1126667	17	6902760	-0.000131309	0.000430119	-0.305286	0.760149	0.000577989	0.000582979	0.99144	0.321471
rs2292352	17	6902887	-0.000147051	0.000429957	-0.342014	0.732341	0.000693491	0.000582833	1.18986	0.234102
rs11571340	17	6908219	0.000431423	0.000835917	0.516108	0.60578	-0.00212948	0.00113316	-1.87925	0.0602117
rs11571351	17	6912967	-0.000788799	0.0014864	-0.530676	0.595644	0.000865088	0.0020153	0.429259	0.667735
rs312462	17	6913652	6.71e-05	0.000727885	0.0922268	0.926518	0.000806432	0.000986852	0.817176	0.413828
rs14309	17	6919093	-0.000881094	0.00061643	-1.42935	0.152905	-0.00121243	0.000835584	-1.45099	0.146784
rs72834413	17	6926907	0.00165297	0.000728124	2.27018	0.0231973	-0.000449097	0.000987041	-0.454993	0.649115
rs10521149	17	6932140	-0.00191871	0.000861193	-2.22796	0.0258837	-0.000315146	0.00116769	-0.269888	0.787247
rs17732290	17	6932677	-0.0018004	0.000861646	-2.08949	0.0366643	-0.000426525	0.0011679	-0.365206	0.714958
rs364492	17	6935079	-0.000829734	0.000611875	-1.35605	0.175084	-0.00184316	0.000829114	-2.22304	0.0262136
rs78113781	17	6938434	-0.00220828	0.00110315	-2.00179	0.0453087	0.000472632	0.00149525	0.316089	0.751935
rs4796576	17	6943266	-0.000101907	0.000455148	-0.223898	0.822837	-0.00063251	0.000616936	-1.02524	0.305249
rs75636181	17	6946357	0.000835483	0.000829974	1.00664	0.31411	-0.000663645	0.00112476	-0.590035	0.555167
rs35634464	17	6946559	0.000195276	0.000500056	0.390509	0.696161	0.00161442	0.000677819	2.38179	0.0172294
rs8078000	17	6947579	0.000174382	0.00051744	0.33701	0.73611	-0.000396728	0.000701422	-0.565605	0.571663
rs2920422	17	6951645	-0.000289056	0.000694887	-0.415976	0.677428	-0.000725684	0.000942094	-0.770288	0.44113
rs12950215	17	6961217	-0.00106361	0.000601159	-1.76926	0.0768507	0.000639643	0.000815125	0.784718	0.43262
rs11078665	17	6964708	6.28e-05	0.000468455	0.134157	0.893278	0.0001721	0.000635328	0.270884	0.786481
rs73242017	17	6964810	-0.000872739	0.000895924	-0.974121	0.329997	-0.00170446	0.00121534	-1.40246	0.160779
rs75437894	17	6966496	0.00112856	0.0013518	0.834858	0.403799	2.99e-05	0.00183311	0.0163123	0.986985
rs76423862	17	6967514	-0.0001299	0.000707869	-0.183509	0.854399	-0.00111583	0.00096026	-1.16201	0.245231
rs8075513	17	6968700	-0.000783022	0.000677911	-1.15505	0.24807	0.00181688	0.000919156	1.97669	0.0480779
rs17732397	17	6974939	0.000890208	0.000605253	1.4708	0.141345	0.000822021	0.000820432	1.00194	0.316375
rs12951743	17	6975139	-0.00041311	0.000496089	-0.832733	0.404996	0.000208325	0.00067265	0.309708	0.756783
rs364569	17	6979179	-0.000290987	0.000454084	-0.640822	0.521639	-0.000735426	0.000615658	-1.19454	0.232269
rs35318160	17	6980105	1.33e-06	0.00137974	0.000961684	0.999233	-0.00146158	0.00187042	-0.781421	0.434555
rs16956478	17	6980273	-0.000162943	0.00138013	-0.118063	0.906018	-0.00173571	0.00187062	-0.927876	0.353473
rs90951	17	6981397	-0.000228325	0.000453259	-0.503741	0.614444	-0.000924269	0.000614475	-1.50416	0.132541
rs444207	17	6982444	-0.000240061	0.000457777	-0.524405	0.599997	-0.000891086	0.000620761	-1.43547	0.151153
rs7214372	17	6982963	0.000209148	0.000628465	0.332792	0.739291	-0.000590499	0.000851922	-0.693137	0.488224
rs314224	17	6987160	0.000971729	0.000451466	2.15239	0.0313676	0.00193537	0.000612106	3.16181	0.00156805
rs35755455	17	6987355	0.000974675	0.000743877	1.31026	0.190108	-0.00027288	0.0010084	-0.270608	0.786693
rs34067627	17	6997859	0.000211643	0.000614455	0.34444	0.730516	-0.000426665	0.000832933	-0.512244	0.608481
rs66857341	17	7004579	-0.000742844	0.000797272	-0.931733	0.351475	-0.00119549	0.00108078	-1.10614	0.268668
rs11653054	17	7004927	-0.0013685	0.00117043	-1.16922	0.242314	0.000184384	0.00158708	0.116178	0.907511
rs7221206	17	7009908	-0.000486604	0.000433306	-1.123	0.261437	-0.00127664	0.000587448	-2.1732	0.029766
rs61731746	17	7011225	0.000712982	0.00106139	0.671747	0.501746	0.00159039	0.00143913	1.10511	0.269115
rs2304978	17	7012079	0.000742523	0.000468291	1.5856	0.112831	0.00164143	0.000634771	2.58586	0.00971423
rs117175198	17	7012342	6.71e-05	0.00104058	0.0645182	0.948558	0.000218286	0.00141053	0.154754	0.877015
rs55946648	17	7013791	-0.000595709	0.0012571	-0.473874	0.63559	0.00187652	0.00170434	1.10102	0.270889
rs62061387	17	7013812	-0.000513058	0.000525789	-0.975788	0.32917	-0.000843254	0.000713211	-1.18234	0.237073
rs2289646	17	7017954	0.00121904	0.000948076	1.2858	0.198514	0.000228616	0.00128569	0.177816	0.858867
rs72837647	17	7019645	6.01e-05	0.00092204	0.0651749	0.948035	-0.000295152	0.00124998	-0.236125	0.813336
rs12935917	17	7021440	-0.000357765	0.000428713	-0.834509	0.403995	-0.00109614	0.000581678	-1.88444	0.059507
rs2047774	17	7029454	0.000182835	0.00044934	0.406897	0.684084	0.000544591	0.000609127	0.894051	0.371295
rs402614	17	7033983	-0.000788639	0.000542762	-1.45301	0.146222	-0.00101473	0.000735812	-1.37906	0.167878
rs35135505	17	7035470	0.00115782	0.00115545	1.00205	0.316319	0.000849542	0.00156647	0.542329	0.587593
rs117787477	17	7039635	0.000780404	0.000926886	0.841963	0.399809	0.000463307	0.00125653	0.368718	0.712338
rs1875557	17	7039952	-0.000455488	0.000536856	-0.848436	0.396196	-0.000639351	0.000727893	-0.878358	0.37975
rs314246	17	7040457	-0.00130256	0.000570062	-2.28494	0.0223169	-0.00148908	0.000772812	-1.92683	0.0540015
rs7207110	17	7042843	-0.000938711	0.000822327	-1.14153	0.25365	-0.000843393	0.00111474	-0.756585	0.449299
rs12453853	17	7044746	-0.000918291	0.000778439	-1.17966	0.238138	-0.00109654	0.0010559	-1.03849	0.299043
rs220992	17	7049788	0.000802037	0.000427311	1.87694	0.0605269	0.00143954	0.000579337	2.4848	0.012963
rs117356834	17	7051255	0.000646933	0.0015141	0.427271	0.669182	-0.00112764	0.00205224	-0.54947	0.582683
rs4464125	17	7051275	-0.000596257	0.000496875	-1.20001	0.230135	-0.00192739	0.000673621	-2.86123	0.00422024
rs74562255	17	7052287	-0.00266063	0.00116858	-2.27681	0.0227985	-0.00170368	0.00158425	-1.07538	0.282204
rs35149809	17	7058716	-0.000417105	0.000432307	-0.964834	0.334629	-0.00141824	0.000586334	-2.41882	0.0155714
rs12935952	17	7063555	-6.33e-05	0.000897422	-0.0705395	0.943764	-0.00118169	0.00121672	-0.971207	0.331446
rs75060477	17	7065555	-0.000421905	0.00140613	-0.300047	0.764141	0.000421565	0.00190639	0.221133	0.824989
rs4796373	17	7066024	0.000724878	0.000727486	0.996415	0.31905	0.000413562	0.000986298	0.419307	0.674992
rs118186910	17	7072939	-0.000223372	0.00162996	-0.137041	0.890998	-0.00193298	0.00220876	-0.875142	0.381497
rs111461275	17	7074010	0.0010618	0.00174213	0.609485	0.542204	5.07e-05	0.00236088	0.0214849	0.982859
rs67143157	17	7074718	0.0011453	0.000500033	2.29044	0.0219965	0.000854724	0.000677919	1.26081	0.20738
rs55714927	17	7080316	0.000804345	0.000542852	1.4817	0.13842	0.0010274	0.000735816	1.39627	0.162633
rs12942113	17	7085367	0.0025306	0.00164339	1.53986	0.123595	0.00126645	0.00222813	0.568391	0.56977
rs11650232	17	7088923	-0.000489791	0.000430083	-1.13883	0.254775	-0.000178144	0.00058305	-0.305539	0.759956
rs62061428	17	7090262	0.00259373	0.00114875	2.25787	0.0239543	-0.00285747	0.00155749	-1.83467	0.0665561
rs314253	17	7091650	-0.00019948	0.000446311	-0.446953	0.65491	0.000273777	0.000605047	0.452488	0.650918
rs314252	17	7092506	-0.000327474	0.000496494	-0.659573	0.509528	0.000552171	0.000673083	0.82036	0.412012
rs35192659	17	7098434	-0.000674114	0.000972854	-0.692924	0.488358	-0.000651219	0.00131899	-0.493725	0.6215
rs3826408	17	7101292	-0.000989436	0.000427547	-2.31421	0.0206567	-0.000233251	0.000579529	-0.402484	0.687328
rs35355120	17	7106038	0.000544966	0.00139583	0.390424	0.696224	-0.00286606	0.00189256	-1.51438	0.12993
rs222855	17	7110465	-0.000822173	0.000482336	-1.70457	0.0882764	-0.00083368	0.000653765	-1.2752	0.20224
rs72837699	17	7112250	0.000429436	0.000767497	0.559527	0.575802	-0.000700521	0.00104032	-0.67337	0.500713
rs76108593	17	7114928	0.00490124	0.00212642	2.30493	0.0211713	-0.00241167	0.00288251	-0.836654	0.402788
rs507506	17	7118322	0.000487148	0.000432032	1.12758	0.2595	0.000960783	0.000585655	1.64053	0.100897
rs77680021	17	7124506	-0.000121183	0.000712583	-0.170062	0.864962	0.00169593	0.000966019	1.75559	0.0791594
rs74562836	17	7125827	-0.000219065	0.00140437	-0.155988	0.876043	-0.000790836	0.00190392	-0.415372	0.67787
rs72839768	17	7129898	0.00501978	0.00138027	3.63681	0.000276078	-0.00084985	0.00187099	-0.454225	0.649667
rs2074222	17	7129974	8.29e-05	0.000439937	0.188411	0.850555	0.000956169	0.000596454	1.60309	0.108916
rs222837	17	7132556	9.5e-05	0.00042594	0.223078	0.823475	-0.000160597	0.000577538	-0.278072	0.780958
rs222836	17	7133162	0.000602621	0.000425863	1.41506	0.157052	0.000265197	0.000577428	0.459273	0.646039
rs2074216	17	7133609	-0.000569975	0.000443891	-1.28404	0.199128	0.000245008	0.000601743	0.407165	0.683887
rs222835	17	7134129	0.000144277	0.000431024	0.334731	0.737829	0.000344755	0.000584368	0.589963	0.555216
rs222852	17	7140606	0.00036436	0.00043137	0.844657	0.398303	0.000687017	0.000584734	1.17492	0.240026
rs11656323	17	7145117	-0.000657676	0.000989278	-0.664804	0.506176	0.00109227	0.00134097	0.814539	0.415337
rs3744399	17	7154582	-0.0005882	0.000617354	-0.952776	0.340704	-0.000905493	0.000836874	-1.082	0.279255
rs2521988	17	7155861	0.000874645	0.000615936	1.42003	0.155601	-0.00121111	0.000834865	-1.45067	0.146874
rs11544290	17	7162533	0.00373068	0.00113905	3.27525	0.00105582	-0.000157678	0.00154408	-0.102118	0.918663
rs4562	17	7163739	-0.00012394	0.000436529	-0.283921	0.776471	0.000714843	0.000591819	1.20787	0.227097
rs77549883	17	7166660	0.000290893	0.000681548	0.426813	0.669516	0.00206378	0.000923987	2.23356	0.025513
rs62059189	17	7175844	-0.000881779	0.000722197	-1.22097	0.2221	-0.000698886	0.000978996	-0.71388	0.475302
rs2654185	17	7183362	2.58e-05	0.000437467	0.0589819	0.952967	0.00052326	0.00059301	0.882381	0.377572
rs5409	17	7183522	-0.00132145	0.000746598	-1.76996	0.0767356	-0.000560819	0.00101215	-0.554088	0.579519
rs5412	17	7184046	0.000677972	0.000572449	1.18434	0.236281	-0.000934385	0.000775927	-1.20422	0.228506
rs2521992	17	7194010	-0.000101745	0.000480695	-0.211663	0.83237	-8.73e-05	0.000651895	-0.133912	0.893472
rs222859	17	7197794	-0.00077267	0.000537688	-1.43702	0.150712	-9.84e-05	0.000728813	-0.135082	0.892547
rs17805277	17	7201753	0.000636086	0.000652087	0.975461	0.329332	0.00174685	0.000884199	1.97564	0.048197
rs72839799	17	7203447	-0.000799007	0.00156941	-0.509112	0.610674	-0.000244355	0.00212929	-0.114758	0.908637
rs7502836	17	7204078	0.000298939	0.000444935	0.671871	0.501666	-0.000804328	0.000603169	-1.3335	0.182368
rs4796398	17	7208197	0.000381347	0.000432824	0.881067	0.378282	-0.00117124	0.00058677	-1.99609	0.0459256
rs72840907	17	7213560	-0.000465119	0.000447076	-1.04036	0.298175	0.00161968	0.000606062	2.67247	0.00752982
rs73977632	17	7213579	0.0017761	0.0007376	2.40794	0.0160436	-0.00149611	0.000999787	-1.49643	0.134542
rs1007605	17	7213892	-0.000907557	0.000427399	-2.12344	0.0337177	0.00183353	0.000579296	3.1651	0.00155045
rs11078672	17	7215142	-0.000422061	0.000453673	-0.93032	0.352206	0.00159318	0.000615316	2.5892	0.0096204
rs2270981	17	7216540	0.000974851	0.000985347	0.989348	0.322494	-0.00292521	0.00133547	-2.19039	0.0284968
rs78173576	17	7217099	-0.00218689	0.00114467	-1.9105	0.0560696	0.00126105	0.00155174	0.81267	0.416408
Affx-14329092	17	7217463	0.000435291	0.000428824	1.01508	0.310068	-0.00177802	0.000581219	-3.05912	0.0022201
rs62059197	17	7217944	-5.14e-05	0.000666459	-0.0770747	0.938564	-0.00024414	0.000903442	-0.270234	0.786981
rs118077107	17	7221197	0.00416563	0.00125982	3.30653	0.000944688	-0.000757399	0.00170765	-0.443534	0.65738
Affx-14329587	17	7221385	0.000410364	0.000435409	0.942479	0.345948	-0.000976485	0.000590323	-1.65415	0.0980973
rs79385421	17	7224433	-0.000339629	0.00131968	-0.257357	0.796903	-0.000618595	0.00178878	-0.34582	0.729478
rs3809813	17	7224921	-0.000904667	0.00061032	-1.48228	0.138266	0.000343892	0.000827501	0.415578	0.677719
rs2062771	17	7225425	0.00139407	0.00157552	0.884834	0.376247	0.00303229	0.0021359	1.41967	0.155703
rs72840916	17	7233100	-0.000932101	0.00128391	-0.725986	0.467848	-0.000802788	0.00174059	-0.461217	0.644643
rs8081264	17	7235316	0.000729013	0.000495101	1.47245	0.1409	0.000977207	0.000671172	1.45597	0.145402
rs3809825	17	7238186	0.000654664	0.000436347	1.50033	0.13353	-0.00092865	0.000591555	-1.56985	0.116452
rs8069505	17	7245674	0.00029055	0.000430902	0.674283	0.500132	0.000547265	0.000584367	0.936509	0.349012
rs3809828	17	7246851	0.0006342	0.000962649	0.658807	0.51002	-0.00197739	0.00130484	-1.51543	0.129664
rs11657406	17	7249870	0.000296342	0.000572186	0.517912	0.60452	-0.000141298	0.000775826	-0.182126	0.855484
rs35019942	17	7251713	0.00120997	0.00189535	0.638387	0.523222	0.001527	0.0025705	0.594047	0.552481
rs113342378	17	7251839	0.00242571	0.0013822	1.75496	0.0792671	-0.00173526	0.00187403	-0.925952	0.354472
rs2292068	17	7253659	-0.000392995	0.000442609	-0.887906	0.374592	-7.35e-05	0.000599948	-0.122515	0.902491
rs35985803	17	7254315	-0.00040232	0.000780976	-0.51515	0.606448	0.000441575	0.00105858	0.417141	0.676575
rs75687931	17	7255881	-0.00382178	0.00160736	-2.37767	0.017423	0.00339156	0.0021796	1.55605	0.119698
rs72840987	17	7258343	0.00214055	0.00116615	1.83556	0.0664233	-0.000271588	0.00158092	-0.171791	0.863602
rs56360822	17	7264027	-0.000489479	0.000576631	-0.848859	0.39596	0.000244691	0.000782127	0.312853	0.754392
rs34755955	17	7268767	0.000402337	0.000442956	0.908301	0.36372	0.000318454	0.000600404	0.530399	0.595836
rs8066451	17	7273063	3.12e-05	0.000434307	0.0717893	0.94277	6.89e-05	0.000588796	0.117076	0.9068
rs60323118	17	7273371	8.85e-05	0.000824348	0.107396	0.914475	0.000648603	0.00111726	0.58053	0.561557
rs34768933	17	7285723	0.000127299	0.000693292	0.183616	0.854315	0.000456203	0.000939806	0.485423	0.627377
rs1554947	17	7286266	0.000347911	0.000436964	0.7962	0.425917	4.77e-06	0.000592293	0.00805966	0.993569
rs1554948	17	7286326	0.00012998	0.000428342	0.30345	0.761548	2.72e-06	0.000580591	0.00468547	0.996262
rs17732702	17	7286359	-0.00107005	0.00164174	-0.651778	0.514545	0.00144134	0.00222575	0.647574	0.517261
rs7220814	17	7290695	0.000278139	0.000884557	0.314438	0.753188	-0.000804874	0.00119914	-0.671211	0.502086
rs11867353	17	7291404	0.000311553	0.00089167	0.349404	0.726787	-0.00103514	0.00120862	-0.856467	0.39174
rs6503018	17	7292107	-0.002529	0.000986123	-2.56459	0.0103304	-0.00111514	0.00133739	-0.833821	0.404383
rs3744549	17	7293715	-0.000360311	0.000611556	-0.589171	0.555747	-0.000514874	0.000829082	-0.621017	0.534589
rs8075287	17	7295071	-0.000276839	0.000624063	-0.443607	0.657327	-0.00073439	0.000845877	-0.868199	0.385286
rs4613118	17	7297452	-0.000324412	0.000618818	-0.524244	0.600109	-0.000433655	0.000839041	-0.516846	0.605264
rs73233955	17	7301649	8.55e-05	0.000772084	0.110754	0.911812	-0.00069019	0.00104681	-0.659325	0.509688
rs56206519	17	7303143	-2.32e-05	0.000436305	-0.0530646	0.95768	0.000152656	0.000591514	0.258076	0.796348
rs71370494	17	7307074	-2.65e-06	0.000474589	-0.00557379	0.995553	-8.53e-06	0.000643729	-0.0132499	0.989428
rs35386490	17	7310006	-0.000124532	0.000500663	-0.248734	0.803567	-3.58e-05	0.000678877	-0.0527	0.957971
rs77554485	17	7310754	-0.000459882	0.00116832	-0.393626	0.693858	-0.0004009	0.00158435	-0.253038	0.800239
rs8075459	17	7310822	0.00137025	0.000795738	1.72198	0.0850735	0.00137823	0.00107856	1.27784	0.201308
rs74702014	17	7314543	-0.000754277	0.00106386	-0.709004	0.478323	-0.00225871	0.00144189	-1.56649	0.117236
Affx-14343876	17	7319325	0.00147157	0.00114485	1.28538	0.198659	0.00230254	0.00155191	1.48368	0.137896
rs62061174	17	7320874	0.00133049	0.00138725	0.959089	0.337515	-0.00165624	0.00188067	-0.880665	0.3785
rs76749877	17	7322087	6.98e-05	0.000784824	0.0889164	0.929148	-0.000304802	0.00106378	-0.286526	0.774475
rs3174744	17	7322245	-0.000206053	0.000469224	-0.439135	0.660564	-0.000658717	0.000636236	-1.03533	0.300513
rs9899036	17	7322440	0.000796503	0.000466268	1.70825	0.0875908	-0.000222672	0.000632231	-0.352201	0.724688
rs78194766	17	7322715	0.0017617	0.00141602	1.24412	0.213456	0.00283529	0.0019196	1.47702	0.13967
rs33989543	17	7324788	0.000177124	0.000817646	0.216626	0.8285	0.00302893	0.00110832	2.7329	0.00627835
rs72842820	17	7329134	0.000593843	0.000549446	1.0808	0.279786	-0.000932098	0.000744989	-1.25116	0.210879
rs13290	17	7329632	-5.72e-05	0.000448965	-0.127494	0.89855	0.00029404	0.000608632	0.483117	0.629013
rs78371599	17	7330290	0.00317536	0.00118914	2.6703	0.00757872	0.00172509	0.00161159	1.07043	0.284427
rs12945577	17	7336074	0.000258075	0.000817108	0.31584	0.752124	0.00294309	0.00110746	2.65751	0.00787241
rs3853818	17	7346302	0.000496077	0.000434737	1.1411	0.253831	0.000102545	0.000589591	0.173925	0.861924
rs17856697	17	7348625	-0.000605596	0.000441223	-1.37254	0.169896	0.000555697	0.000598207	0.928937	0.352922
rs7215056	17	7350050	0.000399361	0.000524043	0.762077	0.446014	-0.000387296	0.00071063	-0.545004	0.585751
rs2302761	17	7358520	0.000340765	0.00052062	0.654536	0.512767	-0.000597036	0.000705618	-0.846119	0.397487
rs2302762	17	7358861	-8.67e-05	0.000481342	-0.180212	0.856986	-0.00110142	0.000652467	-1.68808	0.0913961
rs2302764	17	7360110	-0.000765963	0.000589482	-1.29938	0.193813	-0.00182709	0.000799208	-2.28613	0.0222473
rs9217	17	7363088	0.00089035	0.000450526	1.97625	0.0481279	0.000262219	0.000611159	0.429052	0.667886
rs34914463	17	7366619	0.00124186	0.000628591	1.97562	0.0481991	-0.000366893	0.000852058	-0.430597	0.666762
rs3867594	17	7380681	0.00109108	0.000604187	1.80586	0.0709407	0.00130499	0.000818934	1.59352	0.111045
rs34293835	17	7380705	0.00132821	0.00124609	1.06591	0.286466	0.00399106	0.00168879	2.36327	0.0181153
rs3760422	17	7385454	0.0010747	0.000607958	1.76773	0.0771078	0.00146121	0.000824108	1.77308	0.0762167
rs11658286	17	7385871	-0.000947671	0.00194251	-0.48786	0.62565	-0.000299162	0.00263227	-0.113652	0.909514
rs7209977	17	7386090	-0.000738818	0.000445983	-1.65661	0.0976001	0.000568655	0.000604829	0.940192	0.34712
rs11078681	17	7390695	-0.00230488	0.00130727	-1.76312	0.0778816	0.000624592	0.00177262	0.352355	0.724572
rs78608504	17	7394445	-0.000692239	0.00148834	-0.465109	0.641854	-0.00017894	0.00201869	-0.0886416	0.929367
rs8069501	17	7394968	0.000741642	0.000829276	0.894325	0.371149	-0.000949706	0.0011242	-0.844783	0.398233
rs117248307	17	7396344	-0.00203306	0.00140372	-1.44834	0.147524	-0.000898569	0.00190373	-0.472005	0.636923
rs2228128	17	7400815	-0.000235695	0.000464176	-0.50777	0.611615	0.000783439	0.000629129	1.24528	0.213032
rs2228129	17	7402600	0.000562815	0.000489853	1.14895	0.250578	-0.000147253	0.000664114	-0.221728	0.824526
rs7215922	17	7410212	0.000459387	0.000495856	0.926451	0.354212	-0.00018317	0.000672493	-0.272374	0.785334
rs6761	17	7417663	0.000750646	0.000437064	1.71748	0.0858933	8.37e-05	0.000592531	0.141184	0.887724
rs11078691	17	7424935	0.00115379	0.000555614	2.0766	0.0378397	0.00103776	0.000753251	1.3777	0.168296
rs11870720	17	7434173	0.00098943	0.000614997	1.60884	0.107653	0.000935835	0.000833611	1.12263	0.261597
rs34445439	17	7441756	-0.000280711	0.00046653	-0.601698	0.547375	0.00154136	0.000632466	2.43707	0.0148075
rs9892297	17	7446027	0.00110984	0.000450602	2.463	0.0137784	-0.00107316	0.000610812	-1.75694	0.0789293
rs4968200	17	7448457	0.000913078	0.000613075	1.48934	0.136399	-0.00176973	0.000830973	-2.12971	0.033196
rs9899183	17	7452977	-0.000495219	0.000481307	-1.0289	0.303525	0.00143143	0.000652578	2.1935	0.0282724
rs117322070	17	7455610	0.00226181	0.00126455	1.78863	0.0736754	0.00170569	0.00171427	0.994995	0.31974
rs4968210	17	7457352	-0.000695937	0.00043964	-1.58297	0.113429	-0.000288821	0.00059579	-0.48477	0.62784
rs11654281	17	7457421	0.00127196	0.00101048	1.25877	0.208115	0.00240387	0.00137012	1.7545	0.0793454
rs11552708	17	7462555	0.00102127	0.000656266	1.55619	0.119665	-0.00219433	0.000889323	-2.46741	0.0136099
rs3803800	17	7462969	0.00120884	0.000523469	2.30929	0.020928	-0.000320892	0.000709688	-0.452159	0.651155
rs11078697	17	7469229	0.00188548	0.00184418	1.02239	0.306595	-0.00034248	0.00250002	-0.136991	0.891038
rs78414518	17	7478402	0.00118871	0.000824684	1.44141	0.14947	0.000429802	0.00111812	0.384397	0.700685
rs78553499	17	7478498	0.000970667	0.000630123	1.54044	0.123454	-0.000206694	0.000854303	-0.241944	0.808823
rs9901673	17	7484101	0.00110362	0.000561787	1.96449	0.0494747	-0.00203126	0.000761569	-2.6672	0.00764894
rs17607	17	7484782	-0.0026428	0.0010696	-2.47083	0.0134807	-0.00366696	0.00144979	-2.5293	0.0114295
rs9901675	17	7484812	0.00131678	0.000969532	1.35816	0.174413	-0.00133405	0.00131441	-1.01494	0.310133
rs10852891	17	7490810	0.00108986	0.000558554	1.95121	0.0510325	-0.00229926	0.000757157	-3.0367	0.00239206
rs4227	17	7491177	-0.000648924	0.000476077	-1.36307	0.172863	0.000838178	0.000645407	1.29868	0.194055
rs118174079	17	7496839	-0.00165522	0.0020119	-0.822713	0.410672	0.00185564	0.00272771	0.680291	0.496321
rs11653545	17	7512074	0.00160288	0.00166012	0.965518	0.334286	0.000418457	0.00225022	0.185962	0.852474
rs13894	17	7529902	0.00127218	0.000814524	1.56187	0.11832	0.000729767	0.00110412	0.660952	0.508644
rs858520	17	7530271	-0.000596248	0.000440767	-1.35275	0.176136	0.000568449	0.000597532	0.951327	0.341439
rs55784804	17	7536460	-0.00211519	0.000710317	-2.97782	0.00290333	0.00187213	0.000962844	1.94437	0.0518518
rs6259	17	7536527	0.000600849	0.000639397	0.939711	0.347366	-0.00248665	0.000866717	-2.86904	0.00411744
rs727428	17	7537792	0.000398975	0.000429293	0.929378	0.352694	-0.000244623	0.000582131	-0.420221	0.674324
rs12051767	17	7543894	0.00199229	0.000870965	2.28745	0.0221702	0.000465139	0.00118063	0.393977	0.693598
rs117418713	17	7545196	0.0015107	0.00146076	1.03419	0.301048	-0.000258594	0.00198155	-0.130501	0.89617
rs1641524	17	7549645	0.00144725	0.000657298	2.20181	0.0276793	-0.000136005	0.000890987	-0.152645	0.878679
rs72829446	17	7552123	0.000435754	0.000663752	0.656501	0.511502	-0.00236028	0.000899773	-2.6232	0.00871138
rs1642763	17	7557419	0.000943771	0.000500549	1.88547	0.0593673	-0.00153721	0.000678596	-2.26528	0.0234964
rs117613045	17	7558895	0.00216058	0.00128219	1.68508	0.0919751	0.00154293	0.00173845	0.88753	0.374794
rs74351250	17	7569542	-0.000500464	0.000961753	-0.520366	0.602809	-0.00102688	0.00130406	-0.787449	0.43102
rs8073498	17	7569698	0.000350211	0.000437057	0.801293	0.422963	0.000238833	0.000592612	0.403017	0.686936
rs1800899	17	7576841	-0.000396341	0.00178155	-0.22247	0.823949	0.00170363	0.00241414	0.705689	0.480382
rs1625895	17	7578115	-0.00228509	0.000645105	-3.54221	0.000396855	0.0013056	0.000874544	1.49289	0.135467
Affx-14380598	17	7578210	0.000988902	0.0017344	0.570171	0.568562	-0.00134146	0.00235108	-0.570571	0.568291
rs1042522	17	7579472	-0.000776075	0.00049229	-1.57646	0.114921	0.00160627	0.000667402	2.40676	0.0160955
rs11652704	17	7584400	0.000526096	0.000679775	0.773927	0.438975	0.000861015	0.000921278	0.934587	0.350002
rs17882854	17	7588679	0.00118813	0.00131749	0.901811	0.367158	0.00149135	0.00178603	0.835008	0.403714
rs17883687	17	7588750	0.00241376	0.00185397	1.30194	0.192938	-0.000889714	0.00251272	-0.354085	0.723276
rs9914473	17	7598866	0.00167376	0.00104784	1.59735	0.110189	0.000795853	0.00142022	0.560372	0.575226
rs12939910	17	7599260	-0.000603537	0.000807949	-0.746999	0.455065	-5.28e-05	0.00109554	-0.0482242	0.961538
rs75976970	17	7609582	0.00202151	0.00154742	1.30637	0.191426	0.00141202	0.00209732	0.673249	0.50079
rs72829467	17	7611886	-0.00079151	0.00157575	-0.502306	0.615453	-0.00237738	0.00213569	-1.11317	0.265636
rs117915383	17	7615575	-0.000735657	0.00117139	-0.628022	0.52999	-0.00204528	0.00158821	-1.28779	0.19782
rs9906502	17	7615745	0.000311478	0.000561856	0.554373	0.579324	0.000525066	0.000761534	0.689485	0.490519
rs62062590	17	7617378	0.000921548	0.000463012	1.99033	0.0465551	0.000306478	0.000627432	0.488464	0.625222
rs3744260	17	7621943	-0.000616688	0.000446819	-1.38017	0.167534	-0.000948129	0.000605794	-1.5651	0.11756
rs79077351	17	7625204	0.00150333	0.00154096	0.975582	0.329272	-0.00149349	0.00208835	-0.715154	0.474514
rs7213942	17	7625775	-0.000383211	0.000521905	-0.734255	0.462794	-0.000153906	0.000707856	-0.217425	0.827877
rs55662831	17	7630193	0.000565304	0.000441677	1.2799	0.20058	4.64e-05	0.000598776	0.077441	0.938273
rs11867551	17	7630505	0.000769355	0.000559212	1.37578	0.168889	-0.00101768	0.00075816	-1.3423	0.179499
Affx-14387930	17	7632361	-0.000626457	0.000505359	-1.23963	0.215114	-3.32e-05	0.000685038	-0.0484861	0.961329
rs16956936	17	7633692	0.000501237	0.00064405	0.778257	0.436418	-0.00243197	0.000873235	-2.78501	0.00535294
rs12938680	17	7645326	0.000166242	0.000429311	0.387229	0.698587	0.00230652	0.000581714	3.96505	7.34e-05
rs75839667	17	7648671	1.3e-05	0.00099508	0.0130367	0.989599	0.000363018	0.00134909	0.269085	0.787864
rs2543542	17	7653601	-0.000173995	0.000461151	-0.377306	0.705946	-0.000841371	0.000625353	-1.34544	0.178486
rs79937582	17	7662043	7.57e-05	0.00156026	0.0485394	0.961286	-0.00218436	0.00211484	-1.03287	0.301663
rs118057786	17	7663119	0.00180314	0.00174709	1.03209	0.302033	-0.000645485	0.00236846	-0.272534	0.785212
rs12185237	17	7664239	7.47e-05	0.000991513	0.0753252	0.939956	0.000860172	0.00134435	0.639842	0.522276
rs35788701	17	7669761	0.00385073	0.00152602	2.52338	0.0116237	0.00325888	0.0020688	1.57525	0.1152
rs62059665	17	7671942	-0.000297481	0.000447731	-0.66442	0.506422	-0.000948783	0.000607072	-1.56288	0.118081
rs7212989	17	7674850	-0.00026249	0.000437341	-0.600196	0.548376	-0.000456519	0.000593159	-0.769641	0.441513
rs8066586	17	7676963	0.00132628	0.00127252	1.04225	0.297295	-0.0049586	0.00172519	-2.87423	0.0040504
rs11653849	17	7679048	-8.27e-05	0.000948542	-0.0871714	0.930535	0.000192685	0.00128803	0.149597	0.881083
rs62059684	17	7680159	-0.00031606	0.000450172	-0.702087	0.482625	-0.00111361	0.000610495	-1.82411	0.0681361
rs7359662	17	7681412	-0.000329041	0.000919832	-0.357719	0.720554	0.00168209	0.00124758	1.34828	0.177569
rs17806045	17	7682605	0.00028353	0.000597768	0.474315	0.635276	0.000493612	0.000810332	0.609148	0.542427
rs117487916	17	7684083	7.04e-06	0.00190652	0.00369142	0.997055	-0.00304344	0.00258382	-1.17789	0.238843
rs79155573	17	7689280	0.000370347	0.00162996	0.227212	0.820259	0.000258756	0.00220971	0.1171	0.906781
rs117091920	17	7689576	-0.00132094	0.00210464	-0.627632	0.530246	-0.00448459	0.00285309	-1.57183	0.115991
rs16956950	17	7690713	-6.69e-05	0.000458255	-0.145992	0.883928	-0.000513711	0.000621503	-0.826562	0.408486
rs56217607	17	7692656	-0.00130586	0.000684813	-1.90688	0.0565365	-0.00153456	0.000928201	-1.65326	0.0982791
rs73232360	17	7695427	-0.00142679	0.00104051	-1.37124	0.170301	0.00101444	0.0014107	0.719107	0.472076
rs35295135	17	7701525	0.000939658	0.0012727	0.738318	0.460322	0.000393057	0.00172517	0.227836	0.819774
rs2131810	17	7701806	-0.000130157	0.000463874	-0.280586	0.779028	-0.000894543	0.000628875	-1.42245	0.154897
rs12949280	17	7702357	-0.00124908	0.000910335	-1.37211	0.17003	-0.000241735	0.00123416	-0.195871	0.844711
rs9907806	17	7718566	0.000510349	0.0011423	0.446773	0.655039	-0.00377182	0.00154852	-2.43576	0.014861
rs11078708	17	7720091	0.000380099	0.000526804	0.721518	0.470591	0.00233775	0.000713963	3.27433	0.00105924
rs9916791	17	7721231	0.000308177	0.000487075	0.63271	0.526924	-2.13e-05	0.000660212	-0.0323151	0.974221
rs7213894	17	7722365	0.0014104	0.000432562	3.26057	0.00111202	0.00078773	0.000586408	1.34331	0.179171
rs75758523	17	7724867	-0.00159255	0.00141918	-1.12216	0.261797	0.00195209	0.00192396	1.01462	0.310288
rs12603355	17	7733037	4.54e-05	0.000468102	0.0968997	0.922806	0.00202828	0.000634381	3.19725	0.00138757
rs79350244	17	7734114	-0.00210906	0.00148885	-1.41657	0.15661	0.002532	0.00201898	1.2541	0.209807
rs117465420	17	7734476	-0.00226405	0.0015209	-1.48862	0.136589	0.00284408	0.00206212	1.3792	0.167833
rs57985356	17	7735063	-0.000327195	0.000767229	-0.426464	0.66977	-0.00050546	0.00103981	-0.486107	0.626891
rs61745181	17	7735934	-0.000348992	0.000789488	-0.442048	0.658455	-0.00188641	0.00106993	-1.76312	0.0778821
rs116930996	17	7736242	-0.00316794	0.00116688	-2.71487	0.00663059	-0.00210816	0.00158212	-1.33249	0.1827
rs12945870	17	7737331	0.000147552	0.000433451	0.340412	0.733546	0.00260741	0.000587426	4.4387	9.05e-06
rs117899186	17	7738098	-0.00303562	0.00152486	-1.99076	0.0465083	0.00268232	0.00206765	1.29728	0.194535
rs117817640	17	7740823	-0.000216115	0.00211255	-0.102301	0.918518	0.0053099	0.00286301	1.85466	0.063646
rs74480102	17	7742601	0.00086305	0.00105158	0.82072	0.411806	-0.0029419	0.00142538	-2.06394	0.0390244
rs77039919	17	7743076	-0.000689233	0.00131224	-0.525236	0.59942	-0.0017547	0.00177884	-0.986427	0.323925
rs60738318	17	7749954	-0.00126449	0.00139816	-0.9044	0.365784	0.00175727	0.00189518	0.927233	0.353806
rs79548905	17	7750010	-0.00155728	0.00126353	-1.23248	0.21777	-0.00144844	0.00171291	-0.845596	0.397779
Affx-52357570	17	7750846	-0.000898018	0.000514354	-1.74591	0.0808271	0.00265944	0.000697237	3.81425	0.000136623
Affx-14405817	17	7750936	-0.000627194	0.00137225	-0.457057	0.647631	0.00207906	0.00186021	1.11765	0.263718
Affx-14405953	17	7751778	-0.000668406	0.000683777	-0.977519	0.328313	-0.00072905	0.000926744	-0.786679	0.431471
rs61764072	17	7752523	0.00469622	0.00176799	2.65626	0.00790177	0.00102441	0.00239616	0.42752	0.669001
rs8065467	17	7758746	-0.000985943	0.00138946	-0.709585	0.477962	0.00212104	0.00188305	1.12639	0.260003
rs4724	17	7760397	-0.00081066	0.000685061	-1.18334	0.236675	-0.000757617	0.000928582	-0.815886	0.414566
rs144163075	17	7760574	0.0051197	0.00190328	2.68994	0.00714692	0.00159581	0.00258023	0.618476	0.536262
rs8522	17	7760704	-0.000609092	0.000518013	-1.17582	0.239667	0.00274521	0.000702257	3.90913	9.26e-05
rs12453250	17	7761512	-0.000762718	0.000684803	-1.11378	0.265375	-0.000785095	0.000928301	-0.845733	0.397702
rs6503066	17	7766228	0.00119664	0.000720009	1.66198	0.0965169	0.000883366	0.000976667	0.90447	0.365747
rs72841430	17	7767378	-0.000639527	0.00152256	-0.420033	0.674462	0.00134588	0.00206428	0.651983	0.514413
rs11656715	17	7769228	0.000768786	0.000650575	1.1817	0.237325	0.00293927	0.000881978	3.33259	0.000860515
rs76730553	17	7771462	-0.000104966	0.000805338	-0.130338	0.896299	0.00584786	0.0010918	5.35615	8.51e-08
rs8078725	17	7776581	-0.00078397	0.000519514	-1.50905	0.131288	0.00279038	0.000704213	3.96241	7.42e-05
rs58794057	17	7776827	-0.000499493	0.00076607	-0.652021	0.514388	-0.00140974	0.00103842	-1.35758	0.174598
rs7223364	17	7780709	-0.000921347	0.000656456	-1.40352	0.160463	0.00492976	0.000889943	5.53941	3.04e-08
rs11651567	17	7789775	-0.00178004	0.00106983	-1.66386	0.0961417	0.00309649	0.00145047	2.13482	0.0327766
rs55752997	17	7790048	-0.000459285	0.000826285	-0.555843	0.578319	0.00650286	0.00112028	5.8047	6.45e-09
rs931543	17	7792326	-0.0034623	0.00159484	-2.17094	0.0299362	0.00231789	0.00216238	1.07192	0.283758
rs75678869	17	7793162	-0.000679902	0.00149368	-0.455187	0.648975	0.000493766	0.00202397	0.243959	0.807263
rs4321249	17	7795529	0.000187947	0.000434326	0.432733	0.665209	0.00233594	0.000588507	3.96926	7.21e-05
rs117032670	17	7807438	-0.000339653	0.00168651	-0.201395	0.84039	-0.000566788	0.00228634	-0.247902	0.804211
rs12950420	17	7814099	0.00293515	0.000896207	3.27508	0.00105643	0.00189897	0.00121528	1.56258	0.118152
rs9891006	17	7825574	0.000581353	0.000426665	1.36255	0.173025	0.00141258	0.000578341	2.44247	0.0145878
rs73235718	17	7837228	0.000697301	0.000576941	1.20862	0.226811	-7.24e-05	0.000782026	-0.0925184	0.926286
rs78236778	17	7846836	-0.00283653	0.00153359	-1.8496	0.0643727	-0.000340061	0.00207901	-0.163569	0.870071
rs62623385	17	7847837	-0.00125203	0.00118826	-1.05367	0.292037	0.00198571	0.00161051	1.23297	0.217588
rs11650083	17	7847955	0.000618127	0.000429279	1.43992	0.149891	0.00230367	0.000581907	3.95883	7.53e-05
rs74595649	17	7851278	-0.00408605	0.00210721	-1.93908	0.0524921	0.0026449	0.0028579	0.925469	0.354723
Affx-77497434	17	7871231	-0.000417535	0.000429409	-0.972348	0.330878	-0.00210827	0.000582089	-3.6219	0.000292491
rs75614017	17	7872747	0.000230471	0.00135238	0.170419	0.864681	-0.00131099	0.00183293	-0.715242	0.47446
rs117218189	17	7880110	-0.00309133	0.00153456	-2.01447	0.0439609	-0.000162546	0.00208035	-0.0781341	0.937721
rs76138007	17	7880565	-0.000461578	0.000796944	-0.579185	0.562465	-0.00297135	0.00108027	-2.75055	0.00594981
rs117764075	17	7887406	-0.00191351	0.00125629	-1.52315	0.127723	-0.00088808	0.00170215	-0.521739	0.601853
rs117066544	17	7887429	-0.000757624	0.00157464	-0.481143	0.630416	-0.00328406	0.00213565	-1.53774	0.124114
rs12945025	17	7888669	-0.000110149	0.0010812	-0.101876	0.918855	-0.000938248	0.00146547	-0.640237	0.522019
rs73237619	17	7891306	-0.00023123	0.00107626	-0.214846	0.829887	0.000149446	0.00145913	0.102422	0.918422
rs8073033	17	7893174	0.000565063	0.000427395	1.32211	0.186133	0.00215469	0.000579402	3.71882	0.000200189
rs4791443	17	7899310	-0.000439443	0.000426093	-1.03133	0.302386	-0.00222505	0.000577595	-3.85227	0.000117053
rs77157082	17	7900270	-0.000125695	0.000859621	-0.146222	0.883746	-0.000802218	0.00116568	-0.688197	0.491329
rs61670898	17	7900901	0.000926087	0.00168774	0.548713	0.583203	0.00193004	0.00228748	0.843741	0.398815
rs72841478	17	7908186	-0.000503553	0.000601102	-0.837716	0.402191	0.00317843	0.000814919	3.9003	9.61e-05
rs8069344	17	7917279	0.000991417	0.000640997	1.54668	0.121941	0.00116593	0.000868793	1.34201	0.179592
rs7501868	17	7922051	-0.000363069	0.000426412	-0.851452	0.394519	-0.00221302	0.000577985	-3.82885	0.00012877
rs72841487	17	7928982	0.00117768	0.000623024	1.89027	0.0587226	-0.000981588	0.000844322	-1.16257	0.245003
rs77312413	17	7929172	-0.000546724	0.000945942	-0.577967	0.563287	0.00636398	0.00128238	4.96262	6.96e-07
rs4338847	17	7929777	0.000187675	0.000449257	0.417745	0.676134	-0.00014902	0.000608843	-0.244759	0.806643
rs11078728	17	7932116	0.000485097	0.000450315	1.07724	0.281375	7.4e-05	0.000610475	0.12127	0.903477
rs77581398	17	7937764	-0.00025513	0.000957292	-0.266512	0.789845	0.00627563	0.00129793	4.83511	1.33e-06
rs60415448	17	7938377	0.000663854	0.000475875	1.39502	0.163011	-0.000422517	0.000645102	-0.654961	0.512493
rs12602213	17	7940894	0.000523386	0.000450606	1.16152	0.245433	-0.000138744	0.000610938	-0.2271	0.820346
rs73972648	17	7941114	-0.000784701	0.00137689	-0.569907	0.568741	-0.00106433	0.0018674	-0.569949	0.568713
rs112322387	17	7944069	-0.000215117	0.0012373	-0.17386	0.861976	-0.000126117	0.0016779	-0.0751632	0.940085
rs59352280	17	7946297	0.000224788	0.000856823	0.262351	0.793051	0.00525231	0.00116267	4.51744	6.26e-06
rs34015108	17	7947039	-0.000418871	0.000463458	-0.903794	0.366105	-0.00157078	0.000628208	-2.50042	0.0124053
rs9895916	17	7950394	0.000963047	0.00191619	0.502584	0.615257	-0.00207956	0.00259795	-0.800464	0.423443
rs75822584	17	7959060	3.56e-05	0.000894599	0.0397635	0.968282	0.000760881	0.00121312	0.627212	0.53052
rs77206066	17	7959125	0.00017516	0.0010949	0.159979	0.872898	-0.00161858	0.001484	-1.09068	0.275413
rs7210099	17	7959200	-0.000101345	0.000810049	-0.125109	0.900437	0.00422772	0.00109815	3.84985	0.000118216
rs58229698	17	7964679	-0.00021555	0.000946894	-0.227639	0.819927	0.00580731	0.00128369	4.52392	6.07e-06
rs58575433	17	7966919	0.00026373	0.00121497	0.217067	0.828157	0.000211853	0.00164649	0.12867	0.897619
rs58956766	17	7970030	-0.000395587	0.000548707	-0.720944	0.470945	0.00138838	0.000744047	1.86598	0.0620457
rs9904534	17	7970339	-0.000374303	0.000552458	-0.677522	0.498075	-0.000894208	0.000748925	-1.19399	0.232483
rs12601874	17	7971549	0.000438462	0.000457815	0.957727	0.338201	0.000305651	0.000620502	0.492586	0.622306
rs12601905	17	7971791	-0.000507637	0.000839021	-0.605035	0.545156	0.000741459	0.00113723	0.651985	0.514411
rs74392321	17	7973014	-0.000610662	0.00112893	-0.54092	0.588563	0.00139728	0.00153015	0.913169	0.361154
rs3935950	17	7974179	-0.000835452	0.00186151	-0.448803	0.653574	-0.00202316	0.00252376	-0.801646	0.422758
rs3922495	17	7974471	0.000415088	0.000505839	0.820592	0.411879	-0.00092023	0.000685588	-1.34225	0.179516
rs2304906	17	7983681	0.000607678	0.00121183	0.501453	0.616052	0.000857775	0.00164231	0.522297	0.601464
rs2304907	17	7983799	0.000260718	0.000454577	0.57354	0.566279	0.00063494	0.000616231	1.03036	0.302842
rs72842957	17	7984479	0.00236566	0.00158422	1.49326	0.13537	-0.000732392	0.0021473	-0.341076	0.733047
rs7219450	17	7985678	-8.61e-05	0.000434641	-0.198004	0.843042	-0.00138481	0.000589138	-2.35056	0.0187456
rs57202603	17	7985862	0.000938946	0.00128633	0.729941	0.465427	0.00126305	0.00174424	0.724125	0.468989
rs3027292	17	7987718	-0.000100307	0.00045191	-0.221963	0.824343	-0.000339835	0.000612789	-0.554571	0.579188
rs3027298	17	7988811	-0.000234185	0.000432015	-0.542076	0.587766	-0.00143682	0.000585608	-2.45355	0.014146
rs3027300	17	7988993	0.000312012	0.000535219	0.582962	0.559919	0.00270578	0.000725401	3.73005	0.000191476
rs2278635	17	7990915	-0.000236288	0.000432679	-0.546105	0.584994	0.00116229	0.000586659	1.98119	0.0475704
rs12051609	17	7994694	0.000403069	0.000428713	0.940185	0.347124	-0.000333203	0.000581228	-0.573274	0.566459
rs55667186	17	7997413	0.000226899	0.000429778	0.527946	0.597537	-0.000906841	0.000582692	-1.5563	0.119639
rs7221597	17	7997605	0.000425024	0.000462022	0.91992	0.357615	-0.000701982	0.000626363	-1.12073	0.262405
rs3809882	17	7999589	-0.000102174	0.000429575	-0.23785	0.811998	0.00107561	0.000582298	1.84719	0.0647211
rs12453030	17	8000700	-0.000572053	0.000432108	-1.32387	0.185549	0.000339916	0.000585645	0.580413	0.561637
rs117020765	17	8001052	0.00090413	0.00127878	0.707023	0.479553	0.000355272	0.00173299	0.205005	0.837568
rs117024145	17	8005847	0.00251298	0.0012534	2.00493	0.044971	0.00703943	0.00169922	4.14273	3.43e-05
rs4792217	17	8005905	0.00113269	0.000995739	1.13754	0.255313	0.00353179	0.00134984	2.61645	0.00888543
rs9912048	17	8008535	-0.00059624	0.000466727	-1.27749	0.20143	-0.000447615	0.000632699	-0.707469	0.479276
rs34387214	17	8008564	0.000128892	0.000478953	0.269111	0.787844	-0.000139085	0.000649313	-0.214204	0.830388
rs7215288	17	8009904	-0.000487466	0.000542011	-0.899366	0.368459	0.00182513	0.000734612	2.48449	0.0129744
rs7215658	17	8010164	-0.000215499	0.00051749	-0.416431	0.677095	0.00169383	0.000701535	2.41447	0.0157589
rs73241786	17	8012459	0.000369541	0.0013957	0.264771	0.791186	0.00410403	0.00189238	2.16872	0.0301048
rs3027209	17	8014416	-0.000836571	0.000558009	-1.49921	0.133821	0.000876526	0.000757064	1.1578	0.246948
rs113539426	17	8014863	-0.000180698	0.00137584	-0.131337	0.895509	-3.89e-05	0.00186472	-0.0208513	0.983364
rs3027213	17	8016013	0.000479417	0.000427463	1.12154	0.262059	0.000367415	0.000579405	0.634124	0.526
rs62063060	17	8016410	0.000879835	0.00129795	0.677867	0.497856	-0.00322528	0.00175926	-1.83332	0.0667566
rs112227180	17	8021407	-0.000119351	0.00119808	-0.0996188	0.920647	0.00110276	0.00162469	0.678751	0.497296
rs3027229	17	8021608	-0.000220305	0.000730321	-0.301655	0.762915	0.00116465	0.000990013	1.1764	0.239437
rs3027232	17	8022065	0.000982205	0.000513744	1.91186	0.0558956	0.000536645	0.000696454	0.770539	0.440981
rs4470206	17	8022591	0.000765429	0.00119897	0.638403	0.523212	-0.00125191	0.00162433	-0.770723	0.440872
rs11658992	17	8023026	-0.00120356	0.000915423	-1.31476	0.188591	-0.00188379	0.0012409	-1.51809	0.128993
rs1442847	17	8023165	0.000900885	0.000477234	1.88772	0.0590641	0.000325006	0.00064686	0.502437	0.61536
rs3027276	17	8028515	0.00156562	0.00129831	1.20589	0.227862	-0.000443252	0.00175933	-0.251943	0.801085
rs6503084	17	8033763	0.00189811	0.00137683	1.37861	0.168017	0.0022492	0.00186636	1.20513	0.228156
rs6503086	17	8036628	-0.00126891	0.000431355	-2.94168	0.00326467	-0.000229705	0.000584764	-0.392817	0.694455
rs7221412	17	8041014	-0.00120878	0.000431515	-2.80125	0.00509085	-0.000277602	0.000584906	-0.47461	0.635066
rs78508422	17	8042097	-0.000888908	0.00153896	-0.577603	0.563533	-0.00247504	0.00208582	-1.18661	0.235384
rs112474322	17	8046664	0.00401801	0.00168336	2.3869	0.0169919	0.00290972	0.00228163	1.27528	0.202211
rs55844333	17	8047831	-0.00257413	0.00141729	-1.81624	0.0693349	-0.00175544	0.00192127	-0.913688	0.360882
Affx-52357704	17	8048169	0.000724876	0.000612034	1.18437	0.236267	0.000437668	0.000829779	0.527451	0.597881
rs72845601	17	8053916	0.002389	0.00142756	1.67348	0.0942338	0.00176889	0.00193539	0.913973	0.360732
rs2518023	17	8056606	0.00049382	0.00077178	0.639845	0.522274	-0.000829076	0.00104625	-0.792428	0.428112
rs56346215	17	8076917	0.000826879	0.000501101	1.65012	0.0989186	-0.000829774	0.000679312	-1.22149	0.221901
rs8069739	17	8078765	0.000870729	0.000458946	1.89724	0.0577974	-0.00099429	0.000622398	-1.59751	0.110152
rs8064449	17	8079029	0.00119672	0.000450188	2.65826	0.00785496	-0.000713825	0.000610223	-1.16978	0.242091
rs118155463	17	8079842	0.00185188	0.0012684	1.46002	0.144286	0.00586907	0.0017195	3.41323	0.000642059
rs78960890	17	8084777	-0.00054893	0.000729806	-0.752159	0.451956	0.000204268	0.000989409	0.206455	0.836436
rs74739791	17	8086154	-0.000663255	0.000952144	-0.696591	0.486059	-0.000512521	0.00129077	-0.397067	0.691318
rs76800617	17	8090294	0.00340685	0.00162148	2.10107	0.0356355	0.002306	0.00219768	1.04929	0.294046
rs2233758	17	8091438	-0.000585345	0.0012286	-0.476431	0.633768	0.000498527	0.00166572	0.299287	0.764721
rs8531	17	8092694	0.000433527	0.000572647	0.757058	0.449016	0.000627805	0.000776347	0.808665	0.418708
rs1059476	17	8108331	0.000964381	0.000675267	1.42815	0.153251	0.000912753	0.000915498	0.997002	0.318765
rs62063108	17	8114551	0.000425188	0.00104583	0.406557	0.684334	-0.00087348	0.00141745	-0.616235	0.53774
rs193014094	17	8116956	0.00163891	0.00115992	1.41295	0.15767	-0.00103285	0.00157189	-0.657078	0.511131
rs76592252	17	8117073	-0.00120515	0.00137111	-0.87896	0.379424	-0.00168381	0.00185917	-0.905683	0.365105
rs7219636	17	8121669	0.000563184	0.000537564	1.04766	0.294796	0.000992188	0.000728999	1.36103	0.173506
rs75503577	17	8129411	0.00408229	0.00164214	2.48596	0.0129209	0.00277334	0.0022259	1.24594	0.212788
rs78517666	17	8130024	-0.000193703	0.000720903	-0.268695	0.788165	0.00017093	0.000978	0.174774	0.861257
rs3027247	17	8130867	0.000506004	0.000474328	1.06678	0.286071	-0.000828551	0.000642999	-1.28857	0.197548
rs3027245	17	8131455	-0.000599566	0.00157644	-0.38033	0.703701	0.00148542	0.00213767	0.694876	0.487134
rs3826543	17	8132763	0.000201107	0.000559257	0.359597	0.719149	-0.000232603	0.000758162	-0.306799	0.758997
rs3027238	17	8135061	0.00214123	0.0013476	1.58892	0.11208	0.00184663	0.00182656	1.01099	0.312024
rs62620189	17	8135444	0.00310725	0.00163362	1.90206	0.0571642	0.00205276	0.00221555	0.926524	0.354175
rs3027234	17	8136092	0.000483856	0.000518489	0.933204	0.350716	-0.000990879	0.000702716	-1.41007	0.15852
rs62624978	17	8138569	0.00391655	0.00163563	2.39453	0.0166425	0.00286848	0.00221723	1.29372	0.195762
Affx-52332247	17	8141323	0.000564602	0.000470185	1.20081	0.229826	-0.000536228	0.000637683	-0.840902	0.400404
Affx-14434657	17	8142644	0.000527022	0.000507398	1.03868	0.298956	-0.000912616	0.000687883	-1.3267	0.184608
rs62063137	17	8148783	-0.00117676	0.00180587	-0.651632	0.514639	0.00263312	0.00244757	1.07581	0.282015
rs9891699	17	8157310	0.000286915	0.00053478	0.53651	0.591607	0.000246621	0.000724843	0.34024	0.733676
rs74720216	17	8159165	-0.000518885	0.00159229	-0.325873	0.74452	-0.000482004	0.00215892	-0.223262	0.823332
Affx-52332250	17	8159231	0.000520149	0.000608833	0.854338	0.392918	-0.000103548	0.000825417	-0.12545	0.900168
rs4791641	17	8161149	0.000669301	0.000426339	1.56988	0.116444	-0.000215868	0.000577868	-0.373559	0.708733
rs7206953	17	8166378	0.000447588	0.000483295	0.926118	0.354386	0.00022471	0.000655143	0.342994	0.731603
rs35217368	17	8166458	0.000687412	0.000840269	0.818087	0.413308	-0.000588486	0.00113894	-0.516697	0.605368
rs34778863	17	8166498	0.00200333	0.0012302	1.62846	0.103428	-0.000519466	0.00166725	-0.311571	0.755367
rs111497250	17	8166647	0.00137106	0.00130465	1.0509	0.293307	0.00125112	0.00176898	0.707255	0.479408
rs11078738	17	8167600	0.000326708	0.000501364	0.651639	0.514635	-7.48e-05	0.000679565	-0.110076	0.91235
rs113737333	17	8179150	0.00347449	0.00165142	2.10393	0.035385	0.00362629	0.00223919	1.61946	0.105348
rs6503098	17	8194319	0.000403409	0.000548102	0.736012	0.461724	-0.000153124	0.000742967	-0.206098	0.836714
rs72835273	17	8196343	0.000288456	0.00103012	0.280022	0.779461	0.00231371	0.00139629	1.65704	0.0975117
rs73975815	17	8198419	0.000363896	0.000722318	0.503789	0.61441	-0.0011785	0.000979022	-1.20376	0.228685
rs79882149	17	8200502	0.00135826	0.00149976	0.905653	0.36512	0.00419155	0.00203366	2.06109	0.0392954
rs113942281	17	8207383	0.00320682	0.00167878	1.91021	0.0561076	0.00451764	0.00227591	1.98498	0.0471473
rs4792734	17	8208155	-0.000851631	0.00080786	-1.05418	0.2918	-0.000579261	0.0010953	-0.528863	0.596901
rs113365712	17	8213764	-0.00121719	0.00100212	-1.21461	0.224516	0.00107393	0.00135856	0.790497	0.429238
rs3744651	17	8215534	0.000193388	0.000454825	0.425192	0.670697	-0.000664745	0.000616526	-1.07821	0.280941
rs62637603	17	8215927	0.00428511	0.00169831	2.52316	0.0116312	0.00449641	0.00230201	1.95326	0.0507902
rs871841	17	8216468	0.000561319	0.000426191	1.31706	0.18782	-0.000288427	0.00057797	-0.499034	0.617756
rs79993581	17	8222870	-0.00105251	0.00130464	-0.806744	0.419815	-0.0020448	0.00176841	-1.1563	0.24756
rs79378105	17	8223542	0.00223254	0.00147982	1.50865	0.131388	0.00274343	0.00200603	1.36759	0.171441
rs3744647	17	8224276	-0.000314489	0.000440788	-0.713469	0.475556	0.00101761	0.000597553	1.70297	0.088575
rs1861952	17	8235304	-0.000488701	0.000441309	-1.10739	0.268126	0.00107516	0.000598172	1.79741	0.0722708
rs7503044	17	8236797	0.000952672	0.00075867	1.25571	0.209221	0.00139034	0.00102831	1.35206	0.176357
rs73250854	17	8243598	0.000962115	0.00066418	1.44857	0.147458	-0.000770793	0.000900446	-0.856012	0.391992
rs12601097	17	8243661	-0.000472765	0.000439886	-1.07474	0.28249	0.00105195	0.000596804	1.76264	0.0779616
rs12936935	17	8243785	-0.000499018	0.000439928	-1.13432	0.256661	0.0010716	0.000596397	1.7968	0.0723686
rs7218192	17	8244983	0.000422119	0.000451863	0.934175	0.350215	-0.00089829	0.000612712	-1.46609	0.142625
rs60312514	17	8251715	0.000413931	0.000443194	0.933972	0.350319	-0.000407083	0.000600971	-0.677376	0.498168
rs12945939	17	8253984	-0.000412304	0.000453452	-0.909256	0.363216	0.000685934	0.000614121	1.11694	0.264022
rs2430949	17	8272767	0.000114074	0.000595829	0.191455	0.848169	-0.000800712	0.00080771	-0.991336	0.321523
rs2909439	17	8275001	-0.000581443	0.000477359	-1.21804	0.22321	0.000107438	0.000647144	0.166018	0.868143
rs1004151	17	8275023	0.00057067	0.000454037	1.25688	0.208798	0.000121223	0.000615461	0.196962	0.843857
rs117363977	17	8287893	-0.00171373	0.00181825	-0.942518	0.345928	0.00196714	0.00246552	0.797859	0.424953
rs114939297	17	8287932	-0.00162488	0.00131386	-1.23672	0.216192	-0.00273885	0.00178097	-1.53784	0.124088
rs75297694	17	8292317	-0.00379556	0.00181385	-2.09255	0.0363903	0.00214214	0.00246056	0.870587	0.38398
rs55843340	17	8292551	0.000162653	0.00056566	0.287545	0.773695	-0.00124905	0.000767343	-1.62775	0.103578
rs113078424	17	8293258	0.000153464	0.00182446	0.0841143	0.932966	0.00541962	0.00247121	2.1931	0.0283007
rs116853931	17	8298051	-0.001445	0.00121621	-1.18812	0.234787	0.000266964	0.00164881	0.161913	0.871374
Affx-14438375	17	8302505	0.000563322	0.000487922	1.15453	0.248282	0.000710699	0.000661346	1.07462	0.282544
rs11078744	17	8305641	0.000298941	0.000465034	0.642837	0.52033	0.00072887	0.000630003	1.15693	0.247301
rs75639583	17	8310386	0.000287815	0.0015501	0.185674	0.8527	0.00229902	0.00210165	1.09391	0.273995
rs9915638	17	8315067	8.68e-05	0.000434589	0.19974	0.841684	-0.000190142	0.00058909	-0.322771	0.746869
rs72841768	17	8315395	-2.36e-05	0.000548069	-0.0430716	0.965645	0.000979289	0.000743011	1.318	0.187504
rs8069818	17	8323404	9.24e-06	0.000527063	0.0175267	0.986016	0.000488763	0.000714505	0.684058	0.493939
rs72841772	17	8325570	-0.00127911	0.00114117	-1.12088	0.262341	0.000478854	0.00154685	0.309567	0.75689
rs112054800	17	8325605	-0.00269385	0.00180181	-1.49508	0.134895	-0.00306103	0.00244187	-1.25356	0.210003
rs61687004	17	8330398	-0.000376581	0.00043694	-0.861861	0.388765	-8.72e-05	0.000592212	-0.147186	0.882985
rs937479	17	8332598	0.000953132	0.000452362	2.10701	0.0351175	-0.000464549	0.000613396	-0.757339	0.448847
rs75965800	17	8337397	0.000216507	0.00107723	0.200985	0.84071	-0.00338049	0.00146017	-2.31514	0.0206059
rs72841791	17	8354321	0.00133384	0.00084691	1.57496	0.115268	-0.000220367	0.00114809	-0.191942	0.847788
rs62063366	17	8360117	-0.000177025	0.000886092	-0.199781	0.841652	0.000144438	0.00120158	0.120207	0.90432
rs56383130	17	8367893	-0.000873853	0.00115776	-0.75478	0.450381	0.0010182	0.00156955	0.648722	0.516519
rs77247642	17	8368096	0.000802866	0.00160937	0.498869	0.617872	-0.00124615	0.00218121	-0.571314	0.567788
rs117430541	17	8370753	-4.02e-05	0.00104851	-0.0383167	0.969435	0.000636195	0.00142142	0.447575	0.65446
rs118149507	17	8370947	-0.00273732	0.00127863	-2.14082	0.0322895	-0.00425534	0.00173361	-2.45461	0.0141044
rs79616509	17	8376500	0.000827844	0.00167449	0.494385	0.621035	0.00324194	0.00227026	1.428	0.153292
rs117860725	17	8376941	8.42e-05	0.00137753	0.0611504	0.951239	-0.00212434	0.0018672	-1.13771	0.255241
rs76827049	17	8377162	-0.00102173	0.00150164	-0.680408	0.496247	-0.000485185	0.00203618	-0.238281	0.811663
rs11650137	17	8377201	-0.000470779	0.000433568	-1.08582	0.277558	0.000585828	0.000587879	0.996512	0.319002
rs961	17	8378932	-0.000495923	0.000434642	-1.14099	0.253874	0.000493663	0.000589244	0.837792	0.402148
rs75131028	17	8380629	-0.00183751	0.00175866	-1.04484	0.296099	-0.000733828	0.00238416	-0.307793	0.75824
rs116861398	17	8399953	0.000320267	0.00140632	0.227734	0.819853	-0.000343525	0.00190582	-0.18025	0.856956
rs11658073	17	8411812	-0.000558021	0.000437932	-1.27422	0.202587	0.000169579	0.000593854	0.285557	0.775218
rs141845979	17	8413233	0.00151732	0.00195462	0.776275	0.437587	-0.00157634	0.0026511	-0.594599	0.552112
rs61537145	17	8414252	0.00150588	0.00134935	1.116	0.264423	0.00316747	0.00182905	1.73176	0.0833172
rs12449498	17	8430724	-0.000402174	0.000445303	-0.903146	0.366449	0.000534022	0.000603725	0.884547	0.376402
rs8075851	17	8430893	-0.000239243	0.000889242	-0.269042	0.787897	0.000391678	0.0012057	0.324854	0.745292
rs116900431	17	8446149	-0.000401091	0.00133581	-0.300261	0.763978	-2.45e-05	0.00181087	-0.0135549	0.989185
rs9890899	17	8477548	-0.00105929	0.00144022	-0.735508	0.462031	-0.000339188	0.00195344	-0.173636	0.862151
rs79495551	17	8484710	-0.000657504	0.000605237	-1.08636	0.277322	0.00023253	0.000820435	0.283423	0.776853
rs62062495	17	8484832	-0.00111221	0.00115886	-0.959748	0.337183	-0.00143267	0.00157097	-0.911961	0.36179
rs10852901	17	8491778	0.000878185	0.000461223	1.90404	0.0569062	-0.000190715	0.000625243	-0.305025	0.760347
rs74653914	17	8492278	-0.000191399	0.000792162	-0.241616	0.809078	-0.000142274	0.00107423	-0.132444	0.894633
rs72846915	17	8494957	0.0010952	0.00132932	0.82388	0.410009	0.00218945	0.0018022	1.21488	0.224414
rs9891783	17	8516435	-0.00113491	0.00051583	-2.20017	0.0277959	0.000511033	0.000699255	0.730825	0.464887
rs79224094	17	8516558	-0.000360806	0.00181451	-0.198844	0.842385	-0.000176291	0.00246011	-0.0716598	0.942873
rs9903286	17	8523722	-0.000693455	0.000496164	-1.39763	0.162224	-0.00115963	0.000672621	-1.72405	0.0847001
rs11654737	17	8524367	-0.000382152	0.00116641	-0.327631	0.743191	-0.0013919	0.00158125	-0.880253	0.378723
rs62062532	17	8525879	-0.000118385	0.000833694	-0.142	0.88708	0.000562573	0.00113033	0.497707	0.618691
rs7219256	17	8530970	-0.000723053	0.000513864	-1.40709	0.159402	-0.000922434	0.000696576	-1.32424	0.185424
rs117099659	17	8534226	-0.00130227	0.00097928	-1.32983	0.183576	2.48e-06	0.0013278	0.00186482	0.998512
rs78858717	17	8537126	0.000859505	0.000925434	0.92876	0.353014	0.00162838	0.00125448	1.29805	0.19427
rs75577467	17	8542228	0.00188919	0.00158437	1.19239	0.23311	0.00348196	0.00214783	1.62115	0.104987
rs78803905	17	8547654	0.000953906	0.00116812	0.816618	0.414147	0.0010552	0.00158326	0.66647	0.505111
rs79932128	17	8547680	0.00234557	0.00138734	1.6907	0.0908959	0.00360518	0.0018801	1.91755	0.055169
rs11654854	17	8554712	-7.05e-05	0.000453208	-0.155605	0.876344	-2.61e-05	0.000614352	-0.0425285	0.966077
rs1579523	17	8557608	0.000940626	0.000556753	1.68949	0.0911274	0.000418595	0.000754893	0.554509	0.579231
rs6503135	17	8558624	0.000925657	0.000599299	1.54457	0.122452	0.00100122	0.000812352	1.2325	0.217763
rs3859230	17	8561017	0.000254631	0.000447024	0.569613	0.568941	0.000627395	0.000605997	1.03531	0.300525
rs12150583	17	8564682	0.000352102	0.000649384	0.542209	0.587675	0.000798631	0.000880474	0.907046	0.364383
rs117019271	17	8565403	-0.000768749	0.00131593	-0.584188	0.559094	-0.000875585	0.0017839	-0.490826	0.62355
rs74818582	17	8568165	0.00119783	0.000857412	1.39703	0.162405	-0.000324146	0.0011623	-0.278882	0.780335
rs72846942	17	8573004	0.00037694	0.00147831	0.254981	0.798738	0.000614897	0.00200441	0.306772	0.759017
rs73251875	17	8573662	-0.00174405	0.000933108	-1.86908	0.0616123	-0.00154381	0.00126503	-1.22037	0.222325
rs4346241	17	8580609	-0.00139718	0.000722711	-1.93324	0.053207	-0.00239138	0.000980106	-2.43992	0.0146913
rs1465650	17	8583818	0.000851952	0.000662036	1.28687	0.198142	0.000867631	0.000897349	0.966882	0.333604
rs12453244	17	8585138	0.000448251	0.000485199	0.92385	0.355565	6e-05	0.000658052	0.0911663	0.92736
rs75499658	17	8585198	-0.000375742	0.000601012	-0.625182	0.531852	-0.000255381	0.000814695	-0.313469	0.753925
rs7223667	17	8588168	-0.000691209	0.000650081	-1.06326	0.287663	-0.00123829	0.000881622	-1.40456	0.160153
rs55776030	17	8595445	-0.000253852	0.000491944	-0.516018	0.605842	-0.00117728	0.000666651	-1.76597	0.077402
rs7222961	17	8596908	-0.000236767	0.000983503	-0.240739	0.809758	-0.00114061	0.00133324	-0.855518	0.392265
rs72846951	17	8600125	0.000298498	0.000433267	0.688948	0.490857	0.00108181	0.000587162	1.84244	0.0654124
rs72846952	17	8600823	0.00141085	0.000893231	1.57949	0.114225	0.00125339	0.00121104	1.03496	0.300686
rs80065146	17	8602590	-0.00182891	0.00153993	-1.18766	0.234969	-0.00221275	0.00208766	-1.05992	0.289182
rs12939782	17	8604495	0.000605251	0.000455812	1.32785	0.184228	0.00010997	0.00061791	0.177971	0.858746
rs117169033	17	8607257	0.00161068	0.00131294	1.22678	0.219906	0.00103641	0.00178045	0.582103	0.560498
rs74437727	17	8609637	0.00165582	0.0011062	1.49686	0.134431	0.0029834	0.00149949	1.98961	0.0466346
rs76312116	17	8609722	-0.000862924	0.00113397	-0.760977	0.446671	-0.000153624	0.00153747	-0.0999202	0.920408
rs6503144	17	8613302	-0.000816086	0.000428623	-1.90397	0.0569147	0.000246488	0.000581026	0.424229	0.671399
rs904171	17	8614112	0.000653206	0.000508054	1.2857	0.198548	-1.03e-06	0.00068898	-0.00150135	0.998802
rs7217233	17	8616234	-0.000296704	0.000427633	-0.693829	0.48779	-0.000648622	0.000579807	-1.11869	0.263275
rs7219385	17	8626492	0.000515371	0.000456882	1.12802	0.259313	-0.000207724	0.00061933	-0.335401	0.737323
rs7215874	17	8628632	-0.00121317	0.000506566	-2.39489	0.0166259	-0.000910529	0.000686813	-1.32573	0.18493
rs17735131	17	8632212	-0.000345793	0.00129795	-0.266415	0.78992	-0.000706382	0.00176047	-0.401246	0.688239
rs72846983	17	8635960	-0.000442148	0.000432253	-1.02289	0.30636	-0.000564961	0.000585966	-0.964155	0.334969
rs9905796	17	8636089	-3.95e-05	0.00149729	-0.0263948	0.978942	0.00201375	0.0020299	0.992044	0.321177
rs116841782	17	8638591	-0.00103317	0.00158742	-0.650847	0.515145	0.00101619	0.00215184	0.472245	0.636753
rs17808525	17	8643276	-0.00295883	0.00192462	-1.53736	0.124207	-0.00361091	0.00260919	-1.38392	0.166383
rs2288156	17	8644854	-0.0029384	0.00158586	-1.85287	0.0639016	-0.00436847	0.00214962	-2.03221	0.0421334
rs1004445	17	8645367	-0.000600845	0.000428646	-1.40173	0.160998	-0.000703072	0.000580869	-1.21038	0.226134
rs9893451	17	8647015	0.000116762	0.0015006	0.0778099	0.937979	0.00205512	0.00203415	1.01031	0.312349
rs117415797	17	8647958	0.000274516	0.00112976	0.242987	0.808016	0.00108467	0.00153144	0.708267	0.47878
rs8071193	17	8655415	0.000235485	0.000426312	0.552378	0.58069	0.00031116	0.000577879	0.538452	0.590265
rs2173247	17	8657224	0.000304753	0.000967605	0.314957	0.752795	-0.00323331	0.00131189	-2.46463	0.0137161
rs74844184	17	8658901	0.000240004	0.000794939	0.301916	0.762717	0.000750108	0.00107759	0.696096	0.486369
rs76500808	17	8659215	-0.00211911	0.00148868	-1.42349	0.154596	-0.00320268	0.00201773	-1.58727	0.112453
rs72848106	17	8661641	0.00121788	0.00135608	0.898094	0.369136	0.0025464	0.0018382	1.38526	0.165973
rs1553062	17	8662026	0.00051733	0.000448474	1.15353	0.248692	-0.000116319	0.000607719	-0.191403	0.84821
rs11656458	17	8663942	0.000504528	0.000447673	1.127	0.259743	-0.000164193	0.000606989	-0.270504	0.786773
rs34106645	17	8673696	-0.000160325	0.000440465	-0.363991	0.715865	-0.000853261	0.000597159	-1.42887	0.153043
rs111991244	17	8677740	0.000773688	0.00203209	0.380734	0.703401	-0.00155565	0.00275409	-0.564851	0.572175
rs116971837	17	8680917	0.000598388	0.00154256	0.387919	0.698076	0.00201299	0.00209128	0.962563	0.335768
rs1553073	17	8687969	0.000481978	0.000428998	1.1235	0.261227	0.000721919	0.000581579	1.24131	0.214493
rs73973209	17	8692797	-0.00204225	0.00172111	-1.18659	0.235391	0.00174868	0.0023328	0.749607	0.453492
rs4442859	17	8693055	-5.92e-05	0.000483424	-0.122524	0.902484	-0.000889841	0.000655269	-1.35798	0.174472
rs4407091	17	8695950	-0.00122709	0.000651966	-1.88214	0.0598186	-0.000413844	0.000883905	-0.468199	0.639642
rs9891281	17	8700178	-0.000828968	0.000724955	-1.14348	0.252842	0.000647427	0.00098266	0.658851	0.509992
rs2242373	17	8700982	-0.00025596	0.000538844	-0.475016	0.634776	-0.00199248	0.000730404	-2.72792	0.0063739
rs2242374	17	8701116	0.000267661	0.000717364	0.373117	0.709061	0.00101851	0.000972555	1.04725	0.294986
rs34184531	17	8701423	-0.000303641	0.000506907	-0.599006	0.549169	-0.0014964	0.000687199	-2.17754	0.0294413
rs17854013	17	8701799	-0.000118079	0.000549413	-0.214919	0.829831	0.00078528	0.000744826	1.05431	0.29174
rs34110722	17	8703244	-0.000140818	0.000503668	-0.279585	0.779796	-0.00134066	0.000682922	-1.96312	0.049633
rs2242375	17	8706451	-0.000248989	0.000426881	-0.583275	0.559709	0.000500962	0.000578728	0.865626	0.386696
rs28537446	17	8706496	0.000425994	0.000895621	0.47564	0.634331	0.00188842	0.00121468	1.55466	0.120028
rs77511930	17	8706869	1.04e-05	0.0014616	0.0071417	0.994302	0.00132199	0.00198127	0.667245	0.504616
rs75781713	17	8706966	0.000247945	0.0012058	0.205626	0.837083	-0.00178321	0.00163453	-1.09096	0.275291
rs196448	17	8709395	0.000331825	0.000453844	0.731142	0.464693	0.00126048	0.000615294	2.04858	0.0405037
rs195769	17	8711808	-0.000571799	0.00122415	-0.467098	0.64043	0.00154511	0.00165929	0.931186	0.351758
rs72848124	17	8716640	0.00170059	0.000995728	1.70789	0.0876581	0.000694092	0.00134989	0.514183	0.607124
rs149723	17	8721285	-3.7e-05	0.000573645	-0.0645371	0.948543	0.00112494	0.000777656	1.44657	0.148018
rs195771	17	8721608	-0.000256728	0.000435549	-0.589435	0.55557	-0.000170475	0.000590408	-0.288742	0.772779
rs2074257	17	8726845	0.00135066	0.00155836	0.86672	0.386096	0.0037025	0.00211246	1.7527	0.0796545
rs12944785	17	8735090	-0.000152595	0.000479932	-0.317952	0.750522	0.00108233	0.000650649	1.66346	0.0962216
rs71371871	17	8735332	0.000772247	0.000696435	1.10886	0.267493	0.00107359	0.000944111	1.13715	0.255477
rs17740805	17	8736330	0.000414144	0.00108873	0.380393	0.703654	-0.000931383	0.00147592	-0.631054	0.528006
rs16957654	17	8743118	-0.000292314	0.000433636	-0.674099	0.500249	0.00112004	0.000587831	1.90538	0.0567317
rs75565283	17	8746703	7.09e-05	0.00129072	0.054893	0.956224	-0.00105301	0.00174927	-0.601968	0.547196
rs12943353	17	8750007	0.000786061	0.000557318	1.41043	0.158412	0.000972756	0.000755722	1.28719	0.19803
rs66895439	17	8752857	0.000563347	0.00168871	0.333597	0.738684	0.00258012	0.00229055	1.12642	0.259989
rs75781020	17	8752915	0.00176034	0.00190071	0.926148	0.35437	0.00405706	0.0025773	1.57415	0.115453
rs195096	17	8756311	0.000774263	0.000455742	1.6989	0.0893381	8.82e-05	0.000618014	0.142656	0.886562
rs118086788	17	8764181	-5.9e-05	0.00167354	-0.0352726	0.971862	0.00200272	0.00226899	0.882648	0.377427
rs77704147	17	8772528	-0.000610141	0.000772533	-0.789793	0.429649	-0.000821134	0.00104767	-0.783775	0.433173
rs442502	17	8773840	0.000332668	0.00048931	0.679872	0.496586	-9.13e-05	0.000663498	-0.137556	0.890591
rs117420321	17	8779547	0.00452193	0.00125422	3.60537	0.000311763	0.00200663	0.00170029	1.18017	0.237933
rs71361835	17	8784900	0.000836705	0.00045949	1.82094	0.0686168	0.000565504	0.000622897	0.907861	0.363952
rs11652165	17	8785481	0.000933136	0.000465156	2.00607	0.0448493	0.000405083	0.000630453	0.642527	0.520532
rs443532	17	8787495	-8.29e-05	0.000703357	-0.117865	0.906175	-0.00160266	0.000953364	-1.68106	0.0927525
rs103033	17	8793187	0.000875995	0.000432326	2.02624	0.0427414	-0.000238933	0.000585997	-0.407738	0.683467
rs411268	17	8800308	-0.000315495	0.000446675	-0.706319	0.47999	-0.000209778	0.000605517	-0.346445	0.729009
rs402816	17	8800813	8.42e-05	0.000449847	0.187243	0.85147	-0.000240139	0.00060998	-0.393682	0.693816
rs61753147	17	8809025	0.000755206	0.000942902	0.800938	0.423168	0.00236236	0.00127813	1.8483	0.06456
rs181533	17	8809832	6.84e-05	0.000440521	0.155215	0.876652	0.000239888	0.000597182	0.401699	0.687906
Affx-14451737	17	8811669	0.000305098	0.00047724	0.639297	0.522631	0.000568384	0.000646908	0.878616	0.37961
rs34011443	17	8813427	0.00401496	0.00124868	3.21536	0.00130293	0.000267782	0.00169372	0.158102	0.874376
rs181535	17	8813555	-0.000136738	0.000738151	-0.185244	0.853038	-0.00100222	0.00100056	-1.00165	0.316512
rs61759567	17	8815120	-0.00157354	0.000842206	-1.86835	0.0617144	-0.000225167	0.0011416	-0.197239	0.843641
rs61758028	17	8817088	-0.0016344	0.000735765	-2.22136	0.0263273	0.00085368	0.000997212	0.856066	0.391962
rs61758027	17	8817485	-0.00238736	0.000965913	-2.47161	0.0134511	0.000227503	0.00130936	0.173751	0.862061
rs181538	17	8818147	0.000119066	0.000427578	0.278467	0.780654	-0.000222099	0.000579541	-0.383233	0.701547
rs72844603	17	8821405	-4.6e-05	0.000723223	-0.0635508	0.949328	-0.000238318	0.000980202	-0.243132	0.807904
rs117269850	17	8821854	-0.00129948	0.00177898	-0.730466	0.465106	0.00145814	0.00241274	0.604351	0.54561
rs62067974	17	8823653	0.000354895	0.000447571	0.792935	0.427816	0.000133405	0.00060688	0.219821	0.826011
rs78076336	17	8830423	-0.000847949	0.000942501	-0.89968	0.368291	-0.00211394	0.00127778	-1.65439	0.0980496
rs58317816	17	8831967	0.000590986	0.00121288	0.48726	0.626074	0.000824564	0.00164425	0.501484	0.616031
rs74676868	17	8837753	0.00164133	0.00155285	1.05698	0.290521	0.00256364	0.00210576	1.21744	0.223436
rs3859237	17	8843200	-0.00108064	0.00044742	-2.41527	0.0157242	0.000690778	0.000606811	1.13837	0.254965
rs9889235	17	8843852	-0.000961493	0.000645188	-1.49025	0.136159	4.48e-05	0.000873973	0.0512891	0.959095
rs55770849	17	8845615	0.000240877	0.000787437	0.305901	0.75968	-0.000249072	0.00106749	-0.233324	0.81551
rs11657742	17	8851074	-0.00106651	0.000596435	-1.78814	0.0737539	0.000535614	0.000808632	0.662371	0.507734
rs74508494	17	8851483	-0.00199168	0.000873269	-2.28072	0.0225656	-0.000152515	0.00118405	-0.128808	0.89751
rs76358036	17	8852793	0.000681775	0.00103353	0.659656	0.509475	-0.00139551	0.00140104	-0.996059	0.319223
rs79789690	17	8867396	-0.00186346	0.000937582	-1.98751	0.0468665	0.00286934	0.00127079	2.25792	0.0239514
rs683515	17	8871755	0.000803571	0.000435339	1.84585	0.0649149	-0.00041184	0.000590231	-0.69776	0.485328
rs72807996	17	8878721	0.0017297	0.00117419	1.4731	0.140726	-0.00168399	0.00159175	-1.05795	0.29008
rs117742410	17	8879432	-0.000420991	0.000809848	-0.519839	0.603176	-0.00049143	0.00109787	-0.447621	0.654427
rs9910865	17	8895695	-8.43e-05	0.000681032	-0.123783	0.901487	0.000183718	0.000923231	0.198995	0.842267
rs76612453	17	8897139	-0.00198876	0.000838301	-2.37237	0.017675	-0.000166154	0.0011366	-0.146185	0.883775
rs62068030	17	8897258	0.000858755	0.00100769	0.8522	0.394104	-0.000204252	0.00136609	-0.149515	0.881147
rs569570	17	8897699	0.000962163	0.000459741	2.09284	0.0363646	-0.000541719	0.00062294	-0.869617	0.384511
rs78548550	17	8898549	0.000556162	0.00191496	0.290431	0.771487	-4.05e-05	0.00259559	-0.0156092	0.987546
rs16957797	17	8899137	0.000188913	0.000604944	0.312282	0.754826	-0.00019317	0.000819973	-0.235581	0.813758
rs12947428	17	8899459	9.41e-05	0.000453018	0.207623	0.835523	-8.82e-05	0.000614146	-0.143551	0.885855
rs12951810	17	8899812	-0.000872275	0.00110688	-0.78805	0.430668	-0.00157205	0.00150088	-1.04742	0.294907
rs72809908	17	8902501	0.000466052	0.000577194	0.807445	0.419411	0.000255608	0.000782587	0.326619	0.743956
rs76261061	17	8902514	0.000395309	0.0015108	0.261656	0.793587	-8.34e-05	0.00204788	-0.040743	0.967501
rs73256640	17	8904809	-0.00200902	0.00125234	-1.60422	0.108667	-0.0028394	0.00169791	-1.67228	0.0944693
rs11868829	17	8907415	-7.45e-05	0.000452974	-0.164365	0.869444	-0.000596274	0.000614031	-0.971081	0.331509
rs78676678	17	8908175	-0.000823159	0.000721592	-1.14075	0.253973	0.0016002	0.000978303	1.63569	0.101906
rs78894281	17	8908240	-0.000921973	0.00100383	-0.918455	0.358382	0.00252439	0.00136102	1.85478	0.0636279
rs62069284	17	8909057	-0.000344471	0.000525892	-0.655022	0.512454	0.000659514	0.000712449	0.9257	0.354603
rs11655869	17	8911572	0.000188921	0.0014548	0.129861	0.896677	-0.00135438	0.00197137	-0.687024	0.492068
rs11652927	17	8916829	0.000187767	0.000483868	0.388055	0.697976	0.000384858	0.000655973	0.586698	0.557407
rs78902650	17	8917295	-0.000153209	0.00101108	-0.151529	0.879558	0.000222984	0.00137028	0.162729	0.870732
rs77043878	17	8921407	0.000116647	0.00153485	0.0759986	0.93942	0.000857873	0.00208136	0.41217	0.680215
rs72809921	17	8923984	0.000790395	0.000540258	1.463	0.14347	0.000446346	0.000732552	0.609303	0.542324
rs1473664	17	8928411	-0.000117527	0.000479988	-0.244853	0.80657	-0.0010139	0.000650696	-1.55818	0.119191
rs7218289	17	8932356	9.91e-05	0.000487483	0.203362	0.838852	-0.0012021	0.000660738	-1.81932	0.0688631
rs72809934	17	8934982	-0.000931768	0.000519282	-1.79434	0.0727602	0.000383217	0.000704084	0.544277	0.586251
rs8076457	17	8943929	-4.92e-05	0.000483977	-0.101658	0.919028	-0.000137168	0.000656118	-0.209059	0.834402
rs79795728	17	8952612	-0.00161359	0.001849	-0.872682	0.382837	0.00284066	0.00250579	1.13364	0.256947
rs8069536	17	8956285	0.000965828	0.000638785	1.51198	0.130541	0.00031185	0.000865987	0.360109	0.718766
rs116899331	17	8957715	-0.000572109	0.0015602	-0.36669	0.713851	-0.000517275	0.00211498	-0.244577	0.806784
rs4063993	17	8959680	-8.38e-05	0.000476403	-0.175913	0.860363	-0.00090419	0.000645997	-1.39968	0.16161
rs72809967	17	8963937	-0.00064817	0.000574389	-1.12845	0.259131	-0.000367017	0.000778967	-0.471158	0.637528
rs8082309	17	8965856	8.38e-05	0.000462172	0.181315	0.85612	0.000245355	0.000626642	0.391539	0.695399
rs9896861	17	8967469	-0.000175277	0.000478534	-0.366279	0.714157	-0.000297886	0.000648654	-0.459236	0.646065
rs76985969	17	8975415	-0.00014735	0.00100034	-0.1473	0.882895	0.00179062	0.00135624	1.32028	0.186742
rs9901367	17	8982593	0.000620933	0.000425946	1.45777	0.144904	0.000376056	0.000577441	0.651246	0.514888
rs72809985	17	8983686	-0.000151972	0.000917966	-0.165553	0.868509	-0.000888071	0.00124445	-0.713624	0.47546
rs2030793	17	8990901	-9.9e-06	0.000474025	-0.0208889	0.983334	0.000628381	0.000642681	0.977749	0.328199
Affx-14456406	17	8993901	-0.000577063	0.000494969	-1.16586	0.243673	-0.000342861	0.000670989	-0.510979	0.609366
rs35583197	17	8997437	-0.000867607	0.000653313	-1.32801	0.184175	0.000824199	0.000885941	0.930309	0.352212
rs10852911	17	8999456	0.000508448	0.000488264	1.04134	0.297719	-0.000355456	0.000661893	-0.53703	0.591247
rs9905719	17	9000233	0.000595433	0.000582299	1.02256	0.306519	0.000482775	0.000789526	0.611474	0.540886
rs9913068	17	9001038	-6.9e-05	0.000426532	-0.161683	0.871556	0.000412982	0.000578251	0.714191	0.47511
rs80213376	17	9002757	0.000889146	0.00141313	0.629202	0.529217	0.00232055	0.00191558	1.21141	0.225741
rs117810738	17	9006503	0.00255489	0.00165529	1.54347	0.122717	0.00199448	0.00224366	0.88894	0.374036
rs28456271	17	9017168	-1.08e-05	0.000637315	-0.0169432	0.986482	-0.000928947	0.000863946	-1.07524	0.282269
rs8071271	17	9022295	0.000513201	0.000501801	1.02272	0.306442	0.00115457	0.00068062	1.69636	0.0898197
rs74252684	17	9031155	0.00074684	0.000566008	1.31949	0.187008	0.000936598	0.000767356	1.22055	0.222257
rs8071818	17	9038878	0.0004296	0.000430603	0.99767	0.31844	6.79e-05	0.00058377	0.116228	0.907472
rs12941041	17	9040400	-0.00156443	0.00107682	-1.45283	0.146273	-0.000846067	0.00146028	-0.579385	0.56233
rs17673686	17	9047519	-0.00011461	0.00136455	-0.0839911	0.933064	0.000566899	0.0018504	0.306366	0.759327
rs79026646	17	9047744	0.000528496	0.00116402	0.454026	0.649811	-0.00174336	0.00157912	-1.10401	0.269589
rs117065066	17	9048344	0.00088257	0.00165083	0.534622	0.592912	-0.00404724	0.00223907	-1.80756	0.0706764
rs59618893	17	9049393	0.000139498	0.00182104	0.0766033	0.938939	-0.00364573	0.00246939	-1.47637	0.139846
rs76534157	17	9050242	0.000852471	0.00130126	0.655113	0.512396	-0.00206634	0.00176373	-1.17157	0.24137
rs726598	17	9059488	-0.000393621	0.000431862	-0.911452	0.362058	-0.00066184	0.00058545	-1.13048	0.258275
rs56020958	17	9060995	0.000583991	0.000558867	1.04496	0.296044	-0.00058799	0.00075778	-0.775937	0.437787
rs72811957	17	9064352	0.000137559	0.000882337	0.155902	0.87611	-2.48e-06	0.0011967	-0.00207442	0.998345
rs62067002	17	9065552	-0.000609141	0.00124716	-0.48842	0.625252	0.00136813	0.0016908	0.80916	0.418424
rs2286511	17	9066254	-0.00160104	0.00148647	-1.07708	0.281446	-0.000764602	0.00201529	-0.3794	0.704391
rs72811962	17	9066950	-0.00117223	0.000522418	-2.24385	0.0248431	-0.00114996	0.000708125	-1.62396	0.104386
rs9899596	17	9068420	0.000472637	0.000542678	0.870934	0.383791	0.001143	0.000736026	1.55293	0.12044
rs4791341	17	9072251	-0.000246113	0.000618142	-0.39815	0.69052	-0.000123333	0.000837855	-0.1472	0.882974
rs8080435	17	9072898	-0.000676679	0.00144328	-0.468849	0.639178	0.00150023	0.00195809	0.766168	0.443577
rs740640	17	9073430	-0.000459575	0.000430581	-1.06734	0.28582	-6.62e-05	0.000583701	-0.113358	0.909747
rs12603806	17	9074101	-0.000570313	0.000559703	-1.01896	0.308224	-0.000628494	0.000758638	-0.82845	0.407416
rs72811963	17	9074449	0.000516278	0.000581623	0.887651	0.374729	0.00088793	0.000788545	1.12604	0.260151
rs3785974	17	9074666	-0.000979663	0.000700848	-1.39783	0.162166	-0.00188339	0.000950161	-1.98217	0.0474606
rs3785978	17	9081051	0.000421551	0.000447048	0.942966	0.345699	6.78e-05	0.000606089	0.111854	0.910939
rs3785981	17	9084318	5.09e-05	0.000436117	0.116651	0.907137	-0.000307412	0.000591114	-0.520055	0.603025
rs1860284	17	9084413	-0.000178893	0.000664389	-0.26926	0.78773	-0.00063199	0.000901103	-0.701351	0.483084
rs12452909	17	9086528	4.96e-05	0.00165925	0.0298906	0.976154	-0.000286701	0.00225004	-0.12742	0.898608
rs12602314	17	9089063	0.000762872	0.000577942	1.31998	0.186843	0.000746784	0.000783608	0.953008	0.340587
rs62068202	17	9089880	-0.00128493	0.000819226	-1.56846	0.116774	0.00020767	0.00111059	0.186991	0.851668
rs4791343	17	9091421	0.00050576	0.000660402	0.765837	0.443774	7.15e-05	0.000895427	0.0798625	0.936347
rs72811977	17	9093265	0.000248064	0.000452652	0.548024	0.583676	-0.000971793	0.000613602	-1.58375	0.113251
rs7223788	17	9095577	0.000621756	0.000436901	1.4231	0.154707	0.000164716	0.000592211	0.278137	0.780907
rs72811979	17	9095881	-0.0014774	0.000542812	-2.72175	0.00649405	-0.000216643	0.000735683	-0.294479	0.768392
rs11650772	17	9099249	2.82e-05	0.000492355	0.0571907	0.954393	0.000739935	0.000667355	1.10876	0.267535
rs11869192	17	9101688	0.00055169	0.00042745	1.29065	0.196825	0.000182592	0.000579829	0.314907	0.752833
rs11652513	17	9104053	-0.000505632	0.000563371	-0.897512	0.369447	-0.000710039	0.000763781	-0.929637	0.35256
rs75351236	17	9104736	-8.32e-05	0.00131065	-0.06345	0.949408	0.00183582	0.00177633	1.03349	0.301377
rs7216645	17	9105583	-0.00023449	0.00042827	-0.547528	0.584016	0.00120395	0.0005807	2.07326	0.0381485
rs7212084	17	9105723	-0.000144004	0.000432439	-0.333005	0.739131	-0.00034375	0.000586131	-0.586474	0.557558
rs7216396	17	9106014	0.000605366	0.00128822	0.469926	0.638408	0.00410736	0.00174587	2.35262	0.0186421
rs16958034	17	9106606	-0.000702608	0.000454084	-1.54731	0.12179	0.000544478	0.000615634	0.884419	0.376471
rs3785984	17	9109289	-0.000897321	0.0014726	-0.609346	0.542296	0.00151108	0.00199618	0.756989	0.449057
rs117797822	17	9111250	0.00201221	0.00155306	1.29564	0.195101	0.000433685	0.00210591	0.205937	0.83684
rs16958052	17	9111839	0.00058166	0.00114869	0.50637	0.612598	0.0029358	0.00155695	1.88561	0.0593484
rs734515	17	9112300	-0.000565336	0.000474818	-1.19064	0.233796	-0.000155305	0.000643736	-0.241255	0.809357
rs60354398	17	9113060	0.000287279	0.000750058	0.383009	0.701714	-0.00116541	0.0010167	-1.14627	0.251685
rs78348297	17	9114519	-0.00186083	0.00200239	-0.929304	0.352732	0.00344813	0.00271506	1.27	0.204085
rs75638869	17	9115223	0.000400162	0.000736978	0.542978	0.587146	-0.00120513	0.000999436	-1.20581	0.22789
rs7216995	17	9115538	0.00272938	0.00202729	1.34632	0.1782	0.00101219	0.00274804	0.368333	0.712625
rs10852913	17	9117573	0.000591192	0.000424081	1.39405	0.163302	-0.000711386	0.00057532	-1.23651	0.216272
rs12602326	17	9119195	4.87e-05	0.00112505	0.0432668	0.965489	0.00199514	0.00152455	1.30867	0.190646
rs78346960	17	9121155	-0.000758039	0.000915952	-0.827596	0.4079	-0.00048908	0.00124164	-0.393898	0.693657
rs12951271	17	9121481	-0.00136123	0.00152555	-0.892284	0.372241	0.00060784	0.00206804	0.293921	0.768818
rs77228231	17	9122038	-0.00108866	0.000730547	-1.4902	0.136172	0.00180997	0.000990228	1.82783	0.067576
rs3785988	17	9124905	0.000497001	0.00058301	0.852474	0.393952	0.000483505	0.000790366	0.611748	0.540705
rs733532	17	9126512	0.000415293	0.00192062	0.216229	0.828809	0.000886941	0.00260426	0.340573	0.733425
rs12939263	17	9127010	-0.000197042	0.000483924	-0.407176	0.683879	-3e-06	0.000656307	-0.00457014	0.996354
rs72814104	17	9127852	-0.000245619	0.000506356	-0.485073	0.627625	-0.0013792	0.000686383	-2.00937	0.0444984
rs118127476	17	9128840	-0.00114001	0.00109651	-1.03968	0.298491	-0.00082981	0.00148631	-0.558303	0.576638
rs66779318	17	9129198	-0.000336196	0.000494943	-0.679262	0.496973	0.000285899	0.000671712	0.425627	0.67038
rs75382388	17	9129472	0.000412349	0.000428106	0.963195	0.33545	0.000691892	0.000580076	1.19276	0.232964
rs10438743	17	9130254	0.000170303	0.000797551	0.213532	0.830912	-8.9e-05	0.00108101	-0.0823676	0.934354
rs117462365	17	9131387	0.0002067	0.00104301	0.198177	0.842907	-0.00102124	0.00141374	-0.722369	0.470068
rs917505	17	9131640	-0.000902579	0.000855484	-1.05505	0.291403	-0.00202697	0.00116004	-1.74733	0.0805818
rs117616681	17	9131855	0.00154927	0.00148294	1.04473	0.296147	0.000738718	0.00201015	0.367494	0.713251
rs3785995	17	9132809	-0.000380736	0.00042729	-0.89105	0.372903	-0.000164567	0.000579169	-0.284143	0.776301
rs78097411	17	9136698	-0.000317409	0.00114688	-0.276758	0.781966	-0.000712195	0.00155447	-0.45816	0.646838
rs56366919	17	9138062	-0.000650433	0.000487282	-1.33482	0.181937	-0.000423813	0.000660689	-0.641471	0.521217
rs11657572	17	9138177	-0.00076374	0.0004659	-1.63928	0.101156	-0.000686999	0.000631567	-1.08777	0.276698
rs3744656	17	9141323	0.000478236	0.000585012	0.817481	0.413654	0.000311652	0.000793206	0.392901	0.694393
Affx-14460835	17	9145458	-0.00100602	0.00100624	-0.999781	0.317418	-0.00204534	0.00136411	-1.4994	0.133772
rs9889875	17	9147259	7.51e-06	0.000840446	0.0089319	0.992873	-1.17e-05	0.00113947	-0.0102686	0.991807
rs9914374	17	9153099	0.000306123	0.000443276	0.690593	0.489822	0.000224698	0.000601365	0.373646	0.708668
rs7219119	17	9154655	-0.000899265	0.000484834	-1.85479	0.0636273	-0.000964913	0.00065728	-1.46804	0.142095
rs11870775	17	9155067	0.000601107	0.000572978	1.04909	0.294136	0.000342974	0.000776945	0.441439	0.658895
rs78754552	17	9157148	0.0017539	0.00130735	1.34157	0.179738	5.35e-06	0.00177271	0.00301522	0.997594
rs11871171	17	9159150	0.000532016	0.000487786	1.09068	0.275416	-0.000954701	0.000661155	-1.44399	0.148743
rs17741292	17	9160130	0.000213397	0.000464278	0.459632	0.645781	0.000701919	0.000628981	1.11596	0.264439
rs117525535	17	9162195	0.000358597	0.00102206	0.350859	0.725694	2.59e-06	0.00138583	0.00186759	0.99851
rs28386961	17	9162853	0.000392979	0.000444842	0.883412	0.377014	-0.000214586	0.000602985	-0.355873	0.721936
rs116956464	17	9166951	0.000896432	0.00198836	0.450841	0.652105	0.00564936	0.00269709	2.09461	0.0362061
rs118111954	17	9168548	0.000466444	0.00118344	0.394142	0.693476	-0.000396033	0.00160474	-0.24679	0.805071
rs62070016	17	9170659	0.00102399	0.00115225	0.888688	0.374171	0.00165284	0.00156192	1.05821	0.289961
rs117899304	17	9170788	0.000986992	0.0010263	0.961703	0.336199	-0.000281586	0.00139131	-0.202389	0.839613
rs117161673	17	9171803	0.00146544	0.00200317	0.73156	0.464438	0.0025794	0.00271489	0.950092	0.342066
rs72814142	17	9176663	0.00044326	0.00117947	0.375815	0.707055	0.000192426	0.00159922	0.120325	0.904226
rs12947027	17	9177477	0.000166586	0.00049657	0.335474	0.737268	0.000499102	0.000673123	0.741472	0.458408
rs79339816	17	9179762	-0.000249705	0.000733744	-0.340316	0.733619	-0.00112229	0.000994489	-1.12851	0.259107
rs9900985	17	9179849	-8.77e-05	0.000428193	-0.204854	0.837686	9.84e-06	0.000580431	0.0169483	0.986478
rs7215812	17	9180632	5.03e-05	0.000444692	0.113153	0.909909	-0.000744268	0.000602991	-1.23429	0.217095
rs9915637	17	9181459	1.9e-05	0.000429415	0.0441333	0.964798	4.09e-05	0.000582088	0.0701979	0.944036
rs57138902	17	9189602	-0.000821878	0.000496633	-1.6549	0.0979459	0.00028506	0.000673262	0.423401	0.672003
rs66586354	17	9190336	-0.000616564	0.00049491	-1.24581	0.212834	-0.000872727	0.000670868	-1.30089	0.193296
rs55996914	17	9193414	0.000572905	0.000800364	0.715805	0.474112	0.00110123	0.00108516	1.01481	0.310197
rs2108944	17	9196576	0.000523094	0.000428291	1.22135	0.221954	0.0003559	0.000580547	0.613041	0.539849
rs7217061	17	9196979	5.9e-05	0.000532503	0.110842	0.911741	0.000688852	0.000721953	0.954151	0.340008
rs2551801	17	9200826	-0.000198631	0.000605335	-0.328134	0.74281	-0.000316455	0.000820645	-0.385618	0.69978
rs2551799	17	9200911	0.000906546	0.000439534	2.06252	0.0391596	0.000366571	0.000595456	0.615614	0.53815
rs2531852	17	9201195	0.000999435	0.000523357	1.90966	0.0561778	-0.00017682	0.000709164	-0.249336	0.803101
rs2531853	17	9203254	-0.000187033	0.000428017	-0.436975	0.66213	-0.000382938	0.00058025	-0.659954	0.509284
rs116860523	17	9207228	-6.58e-05	0.00123494	-0.0532445	0.957537	-0.00247666	0.00167402	-1.47947	0.139015
rs12944053	17	9207247	-0.000135953	0.00056945	-0.238744	0.811304	-0.000499174	0.000771141	-0.647318	0.517426
rs74684473	17	9207938	0.0010736	0.000947028	1.13365	0.256941	0.000936134	0.00128331	0.729468	0.465716
rs74948458	17	9221216	0.000155607	0.000829975	0.187484	0.851282	-0.0013684	0.00112706	-1.21414	0.224696
rs12941219	17	9240428	-0.001499	0.0009959	-1.50517	0.132281	-0.00265183	0.0013505	-1.96359	0.0495786
rs1549331	17	9243072	-0.000211607	0.000610564	-0.346576	0.72891	-0.00189123	0.000827572	-2.28527	0.0222975
rs117281516	17	9243752	0.000299967	0.000974235	0.3079	0.758159	-0.000352936	0.00132084	-0.267206	0.789311
rs56252779	17	9243954	-0.00169728	0.00120452	-1.40909	0.158809	-0.000736367	0.00163336	-0.45083	0.652113
rs11654567	17	9244424	-0.000392693	0.000440248	-0.891982	0.372403	-0.00014212	0.000596753	-0.238155	0.811761
rs6503192	17	9246493	2.67e-05	0.000427168	0.0625306	0.95014	-0.000476602	0.000579042	-0.823088	0.410459
rs12950480	17	9248401	-0.00106395	0.000646898	-1.64469	0.100034	-0.00164863	0.000876954	-1.87995	0.0601158
rs7216692	17	9258231	0.000230588	0.00208463	0.110614	0.911923	0.000242093	0.00282518	0.0856913	0.931712
rs77067573	17	9261927	0.000259318	0.00103743	0.249963	0.802616	-0.00202125	0.00140653	-1.43705	0.150704
rs74897954	17	9262116	-0.000304597	0.000664762	-0.458204	0.646806	0.000103748	0.000901037	0.115143	0.908332
rs74755178	17	9266807	-0.000978142	0.00136869	-0.714658	0.474821	0.00340345	0.00185606	1.8337	0.0667
rs12600548	17	9273667	-1.33e-05	0.000505752	-0.0263734	0.97896	-0.000854134	0.000685692	-1.24565	0.212893
rs17741619	17	9274797	0.000108138	0.000430046	0.251456	0.801462	0.000112607	0.000583121	0.19311	0.846873
rs7217758	17	9276821	-0.00039406	0.00196905	-0.200127	0.841381	-0.00102751	0.00266977	-0.38487	0.700334
rs78272784	17	9281305	-0.000329619	0.000627841	-0.525004	0.599581	-3.98e-05	0.000851107	-0.0467335	0.962726
rs62067144	17	9286728	0.000442107	0.000790444	0.559314	0.575948	0.00012198	0.00107145	0.113846	0.90936
rs72816159	17	9290333	-0.000792538	0.00115471	-0.686355	0.49249	-0.000255634	0.0015652	-0.163323	0.870264
rs74966370	17	9293567	0.00127647	0.000552404	2.31076	0.020847	0.00135563	0.0007489	1.81016	0.0702727
rs7219526	17	9295309	2.52e-05	0.000498088	0.0504932	0.959729	-0.000529804	0.000675178	-0.784688	0.432637
rs8082538	17	9300195	-0.000716353	0.000428411	-1.67212	0.0945023	-0.000310175	0.000580634	-0.534201	0.593203
rs76229416	17	9301555	0.00137536	0.0012766	1.07737	0.281317	0.00739842	0.00173067	4.27488	1.91e-05
rs9893856	17	9306205	0.000578443	0.000510908	1.13219	0.257557	0.00019242	0.000692529	0.277852	0.781126
rs17206871	17	9311556	0.00200982	0.000934636	2.15038	0.0315259	0.00553864	0.00126729	4.37047	1.24e-05
rs80347426	17	9312406	0.000690237	0.00107478	0.642211	0.520737	-0.00027287	0.00145735	-0.187237	0.851475
rs72816179	17	9312852	0.00109752	0.00151818	0.72292	0.46973	-1.76e-05	0.00205693	-0.00854117	0.993185
rs62067153	17	9313476	-0.000983849	0.000483557	-2.03461	0.0418911	0.0001967	0.000656438	0.299648	0.764446
rs75371509	17	9319230	0.00181507	0.00110833	1.63766	0.101494	0.000188479	0.00150286	0.125414	0.900196
rs79982389	17	9323185	0.000528125	0.00110008	0.480077	0.631173	9.82e-05	0.00149076	0.0658912	0.947464
rs78755026	17	9323684	-0.00183209	0.00157202	-1.16544	0.243844	-0.00302733	0.00213078	-1.42076	0.155388
rs77802479	17	9323942	0.00137466	0.000804149	1.70946	0.0873675	0.003643	0.00109036	3.34108	0.000834625
rs117316454	17	9325819	-0.00118236	0.00153326	-0.77114	0.440625	0.00346363	0.0020793	1.66577	0.0957608
rs9903924	17	9326362	-0.00054629	0.000447265	-1.2214	0.221935	-0.000365368	0.00060682	-0.602103	0.547106
rs116933920	17	9327313	-0.0002167	0.00207018	-0.104677	0.916632	7.26e-05	0.00280579	0.0258615	0.979368
rs28455872	17	9328596	0.000632375	0.000492105	1.28504	0.198779	0.00105274	0.000667175	1.57791	0.114587
rs17741706	17	9329109	0.000896946	0.00124928	0.717971	0.472776	0.00277606	0.0016933	1.63944	0.101123
rs17741774	17	9344846	-0.000384491	0.000907508	-0.423678	0.671801	-0.000516832	0.00123018	-0.420126	0.674394
rs7213397	17	9345324	-0.000275116	0.000485069	-0.567169	0.5706	-0.00170405	0.000657494	-2.59173	0.00954982
rs117819652	17	9346012	0.00109968	0.000908266	1.21075	0.225993	-0.000578552	0.00123153	-0.469781	0.638512
rs77390832	17	9348352	0.00247306	0.00152075	1.62621	0.103906	0.000676662	0.00206124	0.328279	0.742701
rs12940146	17	9350272	0.000673347	0.000480179	1.40228	0.160832	0.00154886	0.000650956	2.37936	0.0173434
rs16958291	17	9356045	-0.00098866	0.00063604	-1.5544	0.12009	-0.000186813	0.000862424	-0.216614	0.828509
rs9911704	17	9360228	-0.000134321	0.000450221	-0.298344	0.765441	0.00199746	0.000610375	3.27252	0.00106604
rs72818032	17	9361458	-0.00129238	0.00068883	-1.87619	0.06063	0.0014931	0.000933823	1.59891	0.109842
rs117669451	17	9364914	-0.000466854	0.00165841	-0.281507	0.778321	0.00342474	0.00224821	1.52332	0.12768
rs11870073	17	9365488	3.63e-05	0.000463852	0.0781971	0.937671	-0.00074362	0.000628896	-1.18242	0.23704
rs11078804	17	9369076	0.000278135	0.000613917	0.45305	0.650513	0.00129329	0.000831929	1.55457	0.120049
rs112858199	17	9371810	0.000180113	0.00163502	0.110159	0.912283	0.000125668	0.0022156	0.0567198	0.954768
rs9910019	17	9372732	-0.000349245	0.00057597	-0.60636	0.544276	0.00259842	0.00078096	3.32721	0.000877318
rs80014227	17	9373668	-0.000742593	0.00137361	-0.540613	0.588775	-0.00307932	0.00186175	-1.65399	0.0981297
rs75172218	17	9378525	-0.000486518	0.000989808	-0.491528	0.623053	-0.00019954	0.00134169	-0.148722	0.881773
rs10521158	17	9383203	-0.000188148	0.000499168	-0.376923	0.706231	-0.00175101	0.000676651	-2.58777	0.00966055
rs59731267	17	9383628	-0.000898505	0.000892123	-1.00715	0.313862	-0.00193444	0.00120913	-1.59986	0.10963
rs8081012	17	9384648	-0.000152225	0.000608603	-0.250122	0.802494	0.00286869	0.000825379	3.4756	0.000509781
rs76963738	17	9385943	0.000896938	0.00117351	0.764324	0.444675	0.000250171	0.00159085	0.157257	0.875043
rs6503208	17	9391168	-0.000117185	0.000478558	-0.244872	0.806556	-8.77e-05	0.000648835	-0.135179	0.89247
rs6503210	17	9391196	-0.000435964	0.000448304	-0.972475	0.330815	-0.00042387	0.000607814	-0.697368	0.485573
rs6503213	17	9392817	-0.000707492	0.000505696	-1.39905	0.1618	-0.000327733	0.000685578	-0.478039	0.632623
rs6503214	17	9395033	-0.00064947	0.000574624	-1.13025	0.258371	-0.000149602	0.000778993	-0.192045	0.847707
rs62066190	17	9395953	0.00180228	0.00110822	1.62629	0.10389	0.00157954	0.00150231	1.05141	0.293073
rs138337481	17	9408381	-0.00080682	0.00211671	-0.381167	0.70308	0.000799686	0.00286897	0.278736	0.780448
rs2305923	17	9408644	-0.000262605	0.00047293	-0.555274	0.578708	0.000155751	0.000641013	0.242975	0.808025
rs118014912	17	9410920	0.00028639	0.00128709	0.22251	0.823917	-0.00206332	0.00174553	-1.18206	0.237183
rs7216318	17	9416767	0.000655319	0.00139442	0.469959	0.638384	0.00160899	0.0018898	0.851405	0.394545
rs11651243	17	9422425	-0.000128436	0.000433336	-0.296388	0.766934	0.00164702	0.000587843	2.80181	0.00508205
rs12453113	17	9422686	-1.88e-05	0.000558771	-0.0336372	0.973166	-0.00054806	0.000757564	-0.723451	0.469404
rs12941868	17	9423240	-0.000747275	0.000757781	-0.986135	0.324067	-0.0016693	0.00102769	-1.62433	0.104307
rs77390382	17	9424006	-0.000446097	0.00080761	-0.552367	0.580698	-0.000719771	0.00109442	-0.657675	0.510748
rs113984070	17	9429737	-0.000477547	0.000947457	-0.50403	0.614241	0.000368714	0.00128466	0.287013	0.774102
rs117910424	17	9431544	-0.000570804	0.00147202	-0.387769	0.698187	0.00023588	0.00199518	0.118225	0.90589
rs12942488	17	9432938	0.00226372	0.00108605	2.08436	0.0371286	0.0013952	0.0014733	0.946989	0.343645
rs8075234	17	9433682	-0.000879882	0.000427375	-2.05881	0.0395137	-0.00119268	0.000579746	-2.05725	0.0396635
rs9902525	17	9435224	-0.00155377	0.000520161	-2.98711	0.00281655	-0.000459405	0.000705153	-0.651496	0.514727
rs76823363	17	9443190	-0.00112655	0.00136953	-0.822581	0.410747	8.09e-05	0.00185646	0.0436004	0.965223
rs76129758	17	9443447	-0.00253951	0.00193987	-1.30912	0.190496	-0.00176158	0.00262856	-0.670169	0.502751
rs35995061	17	9444700	-0.00105434	0.000440543	-2.39327	0.0166995	-0.000987736	0.000597247	-1.65382	0.098166
rs113809229	17	9454067	0.00127437	0.00131234	0.971065	0.331517	-0.000770587	0.00178082	-0.432715	0.665222
rs79223721	17	9454444	-0.00125597	0.00110429	-1.13736	0.25539	-0.00101526	0.00149716	-0.678126	0.497692
rs117131320	17	9457062	0.00325115	0.0013542	2.40079	0.0163604	0.00260084	0.00183585	1.41669	0.156575
rs34354226	17	9461158	-0.000223798	0.000536963	-0.416784	0.676837	-0.00093663	0.000727906	-1.28675	0.198184
rs8079523	17	9475593	-0.00132968	0.000509453	-2.61002	0.00905427	-0.000684074	0.000690627	-0.990511	0.321925
rs74381681	17	9484952	-7.48e-05	0.0016703	-0.0447657	0.964294	0.000946819	0.00226485	0.418049	0.675912
rs7224675	17	9486899	-0.00108845	0.000505737	-2.15221	0.0313816	-0.00111471	0.000685664	-1.62573	0.104007
rs34662285	17	9487085	-0.000618454	0.00043981	-1.40618	0.15967	-8.84e-05	0.000596261	-0.148246	0.882149
rs113749938	17	9491125	0.00021182	0.00181618	0.11663	0.907154	-0.00119118	0.00246176	-0.483873	0.628476
rs73253836	17	9491271	0.000401304	0.00145592	0.275635	0.782828	-0.00360222	0.00197346	-1.82534	0.0679512
rs72820024	17	9496186	-0.00239874	0.00160461	-1.4949	0.134941	-0.00157859	0.00217535	-0.725671	0.468041
rs73253863	17	9502283	0.00312084	0.00149869	2.08237	0.0373091	0.00294123	0.00203159	1.44775	0.147688
rs4791353	17	9504942	9.71e-05	0.000511743	0.189655	0.84958	-0.00197154	0.000693488	-2.84293	0.00447045
rs72820027	17	9506452	-0.000690044	0.00201765	-0.342004	0.732348	0.00216697	0.00273272	0.792974	0.427794
rs9889489	17	9507058	-0.000345224	0.000487801	-0.707715	0.479123	-0.00189414	0.000661212	-2.86464	0.00417511
rs117945544	17	9509261	-0.000540076	0.00118456	-0.455928	0.648442	-0.000382136	0.00160505	-0.238083	0.811817
rs6503235	17	9515777	8.14e-05	0.000496222	0.164078	0.86967	-0.000670738	0.000672735	-0.997032	0.31875
rs78261387	17	9517293	0.00254729	0.00131688	1.93434	0.0530726	-0.000455856	0.00178531	-0.255337	0.798463
rs7224680	17	9539211	-0.00159681	0.00165128	-0.967014	0.333538	-0.000646441	0.00223884	-0.28874	0.772781
rs79811592	17	9543336	0.000233123	0.000830914	0.280562	0.779047	-0.00336913	0.00112629	-2.99135	0.00277767
rs140750566	17	9545019	0.00230415	0.00119408	1.92963	0.0536532	0.00378493	0.00162101	2.33492	0.0195484
rs66526978	17	9557439	-0.000211433	0.000641658	-0.32951	0.741771	-0.000304258	0.000869945	-0.349744	0.726531
rs77805894	17	9559866	0.00131451	0.00124051	1.05965	0.289305	-0.00240558	0.00168148	-1.43063	0.152536
rs17809663	17	9561662	-0.000186965	0.000754951	-0.247652	0.804404	-0.00264586	0.00102338	-2.58541	0.00972684
rs72820042	17	9577529	-0.000353478	0.00056075	-0.630367	0.528455	0.000194794	0.000760761	0.256052	0.797911
rs117107960	17	9581306	0.000121295	0.00187872	0.0645623	0.948523	-0.00301984	0.00254603	-1.1861	0.235584
rs7220671	17	9590356	0.000532929	0.00049782	1.07052	0.284384	0.000427141	0.000674657	0.633124	0.526653
rs79700745	17	9590961	0.00348922	0.00156677	2.22701	0.0259473	0.00465829	0.00212594	2.19117	0.0284403
rs377779	17	9607212	-0.000231429	0.000769547	-0.300734	0.763618	-0.00196957	0.00104315	-1.8881	0.0590129
rs7217478	17	9607563	-0.000362499	0.000867416	-0.417907	0.676016	-0.00150191	0.0011768	-1.27627	0.20186
rs116885007	17	9608672	0.000216735	0.00114233	0.18973	0.849521	-0.00129695	0.00154812	-0.837756	0.402169
rs9912309	17	9612755	-0.000315688	0.00069425	-0.454718	0.649312	-0.000805375	0.000940825	-0.85603	0.391982
rs78155361	17	9613458	0.000636385	0.00118236	0.538233	0.590417	0.0005723	0.00160245	0.357142	0.720986
rs9895034	17	9613717	6.42e-05	0.00048358	0.132732	0.894405	-0.000427331	0.000655569	-0.651847	0.5145
rs71358269	17	9618365	-0.000743298	0.000691078	-1.07556	0.282123	-0.00176374	0.000936774	-1.88278	0.0597307
rs79253912	17	9618516	0.0021219	0.00144743	1.46598	0.142654	0.00303736	0.00196203	1.54807	0.121606
rs2684461	17	9619933	0.000726664	0.000957008	0.759307	0.447669	0.00143145	0.00129808	1.10274	0.270139
rs4791356	17	9621627	0.000146803	0.000523757	0.280288	0.779257	0.000361776	0.000710096	0.509475	0.61042
rs7224353	17	9626266	0.00101935	0.00118253	0.862002	0.388687	0.00274131	0.00160344	1.70964	0.0873333
rs115216623	17	9626430	0.000981642	0.00149506	0.656591	0.511444	-0.00135848	0.00202722	-0.670121	0.502781
rs68159401	17	9627658	0.000314811	0.000856105	0.367725	0.713079	0.00180955	0.00116043	1.55938	0.118909
rs882426	17	9628188	7.61e-06	0.000764312	0.00996283	0.992051	0.00159142	0.00103608	1.536	0.124539
rs4791357	17	9628951	-0.00148784	0.00211636	-0.703018	0.482045	-0.00157296	0.00286903	-0.548254	0.583518
rs62064141	17	9632679	-0.0006667	0.00101849	-0.654598	0.512727	0.00119889	0.00138126	0.867975	0.385409
rs118127811	17	9634904	0.000422054	0.00140688	0.299992	0.764183	0.000560507	0.00190752	0.293841	0.76888
rs7215576	17	9642514	0.00045187	0.00107975	0.418496	0.675585	0.00170711	0.00146402	1.16604	0.2436
rs77227496	17	9644938	0.00122959	0.00146885	0.837114	0.402529	-0.00112513	0.00199097	-0.565117	0.571994
rs77114449	17	9646501	0.00194479	0.000857543	2.26787	0.0233381	0.00208927	0.00116263	1.79702	0.0723333
rs416970	17	9646875	0.00029941	0.000444871	0.673026	0.500931	0.000254893	0.00060325	0.422532	0.672637
rs34804195	17	9648230	0.000262426	0.000733405	0.357818	0.720479	0.000565601	0.000993982	0.569026	0.569339
rs402738	17	9652030	0.000976411	0.00098265	0.993651	0.320394	0.00208124	0.00133174	1.5628	0.118101
rs365583	17	9654094	-0.000368437	0.00103204	-0.356998	0.721093	0.000404023	0.00139874	0.288848	0.772698
rs78190175	17	9656682	0.000293079	0.000787483	0.372172	0.709765	0.00100387	0.00106756	0.94034	0.347044
rs274903	17	9657207	-0.000391429	0.000437237	-0.895234	0.370663	-4.42e-05	0.000592926	-0.0744992	0.940613
rs16958726	17	9659883	-0.00259005	0.00149582	-1.73152	0.0833594	-0.00042178	0.00202845	-0.207932	0.835282
rs7212855	17	9665434	-0.000672816	0.000453578	-1.48335	0.137982	-0.000519589	0.000614952	-0.844925	0.398153
rs74820431	17	9665891	0.000726665	0.00115762	0.627726	0.530184	-0.00313913	0.00156938	-2.00024	0.0454756
rs72820090	17	9667102	-0.00135169	0.000948484	-1.42511	0.154127	-0.00145768	0.00128606	-1.13344	0.25703
rs3848431	17	9669181	-0.00141567	0.00100889	-1.40319	0.160562	-0.00144627	0.00136831	-1.05697	0.290526
rs392124	17	9669921	-0.000585606	0.000513483	-1.14046	0.254096	0.000523906	0.000696059	0.752675	0.451646
rs72820097	17	9671796	-0.000539104	0.000680089	-0.792697	0.427955	-0.001965	0.000922108	-2.13099	0.0330911
rs8064293	17	9672135	-0.000648245	0.000453356	-1.42988	0.152753	-0.000609244	0.000614651	-0.991203	0.321587
rs3926608	17	9674077	-0.000447649	0.000651271	-0.687346	0.491865	-0.000235583	0.000882974	-0.266806	0.789619
rs114469918	17	9674901	-0.00133596	0.000872962	-1.53037	0.125925	-0.000736187	0.00118355	-0.622014	0.533933
rs11654889	17	9674922	-0.000856111	0.000714111	-1.19885	0.230588	0.000771049	0.000968165	0.796403	0.425799
rs11655932	17	9674976	-0.000741603	0.000712511	-1.04083	0.297955	0.000832546	0.000966335	0.86155	0.388936
rs72822104	17	9675341	-0.000959993	0.00071696	-1.33898	0.18058	0.000748813	0.000972197	0.770228	0.441165
rs144431013	17	9676115	-0.00229299	0.00175901	-1.30357	0.192381	-0.0016964	0.00238479	-0.711339	0.476874
rs12602418	17	9678294	-0.00109345	0.000565726	-1.93283	0.0532586	-0.00105059	0.000766895	-1.36993	0.17071
rs2272033	17	9680451	-0.000500741	0.000496173	-1.00921	0.312876	-4.2e-05	0.000672661	-0.0624372	0.950215
rs78994777	17	9681100	-0.000706283	0.00114372	-0.617531	0.536885	0.00164775	0.00155043	1.06277	0.287886
rs57664724	17	9685227	-0.00391003	0.00207553	-1.88386	0.0595842	-0.00180492	0.00281373	-0.641469	0.521219
rs74608381	17	9686731	0.000168251	0.00107644	0.156303	0.875794	0.000493974	0.00145922	0.338519	0.734973
rs11653793	17	9691447	-0.000674217	0.000527124	-1.27905	0.200881	-0.000312161	0.000714898	-0.436651	0.662365
rs78374008	17	9692477	-0.000885057	0.000743286	-1.19073	0.233759	-0.000959643	0.00100822	-0.951817	0.341191
rs11657361	17	9693061	-0.000299767	0.000493867	-0.606978	0.543866	-0.000428248	0.000669624	-0.639534	0.522476
rs10852916	17	9693536	-0.000505468	0.000440302	-1.148	0.250969	-0.000971746	0.000597285	-1.62694	0.103751
rs3915464	17	9698027	-0.000619702	0.000466897	-1.32728	0.184418	0.000167006	0.000632927	0.263863	0.791886
rs12103880	17	9698342	-0.000645886	0.000520382	-1.24118	0.214541	-0.00025643	0.000705502	-0.363471	0.716253
rs3848432	17	9699280	-0.000551664	0.000521019	-1.05882	0.289684	-0.00018699	0.00070633	-0.264735	0.791214
rs9913800	17	9699974	-0.000371725	0.000454725	-0.817473	0.413659	-0.000278838	0.000616375	-0.452383	0.650993
rs71358272	17	9706979	-0.000329785	0.0010506	-0.313902	0.753596	0.000288293	0.00142408	0.202442	0.839571
rs17742798	17	9709746	0.000707349	0.00102312	0.691364	0.489337	0.00279562	0.00138717	2.01534	0.0438699
rs11870226	17	9710585	-0.000818492	0.000666662	-1.22775	0.219543	-0.000867873	0.000903633	-0.960426	0.336842
rs17207766	17	9711808	-0.000516389	0.000784526	-0.658218	0.510399	0.00107662	0.00106338	1.01245	0.311324
rs9908677	17	9712255	0.000757258	0.000428862	1.76574	0.0774411	0.000392306	0.000581427	0.67473	0.499848
rs4791360	17	9713505	-0.000216847	0.000446482	-0.485679	0.627195	-0.000150383	0.00060538	-0.24841	0.803817
rs76632595	17	9715714	-0.00193123	0.00157611	-1.22531	0.22046	0.000546359	0.00213608	0.255777	0.798123
rs9908392	17	9715872	0.000427178	0.000460016	0.928614	0.35309	0.000523902	0.000623545	0.8402	0.400797
rs11658445	17	9716518	0.000132058	0.000442833	0.298212	0.765541	0.000862391	0.000600275	1.43666	0.150816
rs17810130	17	9716564	0.000115846	0.00060483	0.191535	0.848107	0.000257684	0.000819701	0.314363	0.753246
rs17207836	17	9717078	0.000215987	0.000907958	0.237883	0.811972	0.00153792	0.00123108	1.24924	0.211577
rs62066021	17	9717710	-3.03e-05	0.000568126	-0.0533046	0.957489	0.000769763	0.000770207	0.999424	0.31759
rs17810148	17	9718080	2.02e-05	0.000453133	0.0446443	0.964391	0.00113561	0.0006143	1.84861	0.0645145
rs8067349	17	9721208	-0.000196499	0.000429072	-0.457964	0.646978	0.000821901	0.000581764	1.41277	0.157723
rs34406681	17	9721289	0.000219635	0.000565897	0.388118	0.697929	0.000841403	0.000767204	1.09671	0.272767
rs72822139	17	9722915	-0.000416091	0.000731383	-0.56891	0.569418	0.000144287	0.000991545	0.145517	0.884303
rs17207850	17	9723556	-0.00383197	0.00177942	-2.1535	0.0312805	0.00124933	0.00241145	0.518083	0.604401
rs4791367	17	9724374	0.00034833	0.000844686	0.412378	0.680062	-0.000735501	0.00114543	-0.642117	0.520798
rs4791877	17	9724521	-0.000989124	0.000828046	-1.19453	0.232273	9.87e-05	0.00112209	0.0879353	0.929928
rs28590474	17	9725091	0.000233033	0.000443356	0.525612	0.599158	0.000495737	0.000600895	0.824998	0.409373
rs9915294	17	9725279	0.000252844	0.000442494	0.571407	0.567724	0.000474892	0.000599774	0.791785	0.428487
rs3760507	17	9729182	-1.99e-05	0.000804509	-0.024761	0.980246	-0.000904931	0.00109028	-0.830002	0.406538
rs73265312	17	9730883	0.000683871	0.00102516	0.667089	0.504716	-4.51e-05	0.00138959	-0.0324273	0.974131
rs35339073	17	9737381	0.00146231	0.00104005	1.40599	0.159727	-0.000149483	0.00141018	-0.106003	0.91558
rs4239109	17	9741032	0.00016062	0.000842396	0.190671	0.848784	-0.000365799	0.00114172	-0.320393	0.748671
rs1402656	17	9741240	0.000435244	0.000435525	0.999353	0.317624	0.00049135	0.000590399	0.832234	0.405278
rs117601892	17	9743922	0.00393823	0.00201612	1.95337	0.0507762	0.00338855	0.00273425	1.2393	0.215235
rs116720524	17	9744077	-0.000921866	0.00149259	-0.617627	0.536822	-0.00214966	0.00202391	-1.06213	0.288176
rs56273042	17	9746242	0.000633928	0.000960964	0.65968	0.50946	0.00124616	0.00130277	0.956547	0.338797
rs62066031	17	9748647	0.000464133	0.000436564	1.06315	0.287714	-0.000246502	0.000592235	-0.416222	0.677248
rs9895131	17	9749662	-0.000903075	0.000725008	-1.24561	0.21291	-0.000413382	0.000983173	-0.420457	0.674152
rs7218549	17	9750310	-9.43e-05	0.000603348	-0.156231	0.875851	0.000746705	0.000818054	0.912781	0.361358
rs111263609	17	9750416	-0.00118358	0.00111244	-1.06395	0.287353	-0.00057655	0.00150765	-0.382417	0.702152
rs117075657	17	9750531	-0.00169246	0.00197183	-0.85832	0.390716	-0.00232645	0.00267163	-0.870797	0.383866
rs76645231	17	9755804	-0.00092926	0.00129047	-0.720091	0.471469	-0.00171613	0.00175031	-0.980468	0.326856
rs62066034	17	9758829	0.0005441	0.000498877	1.09065	0.275428	0.00190394	0.000676389	2.81486	0.00488014
rs4791893	17	9759490	0.00103221	0.000453112	2.27805	0.0227243	0.00185466	0.000614315	3.01908	0.00253565
rs17810315	17	9760589	-0.000181913	0.001387	-0.131156	0.895652	-0.00211024	0.00188114	-1.12179	0.261954
rs117246051	17	9766574	-0.000412871	0.00159045	-0.259594	0.795177	0.000492086	0.00215649	0.228188	0.8195
rs12942260	17	9767381	6.59e-05	0.00058772	0.112123	0.910726	-0.000363507	0.000796571	-0.45634	0.648146
rs16958860	17	9768159	0.00155365	0.000755822	2.05557	0.0398244	0.00110203	0.00102483	1.07533	0.282226
Affx-14479006	17	9769199	0.00146874	0.000755792	1.94332	0.0519788	0.000921508	0.00102462	0.899367	0.368458
rs117056208	17	9774804	0.00151253	0.00109476	1.38161	0.167093	-0.00255331	0.001485	-1.7194	0.0855432
rs4791902	17	9782111	-0.000562988	0.000440728	-1.2774	0.201461	-0.00190738	0.000597324	-3.19321	0.00140716
rs114787347	17	9784332	-0.000720177	0.00156494	-0.460195	0.645376	0.00230174	0.00212225	1.08457	0.278111
rs117080216	17	9788826	-0.00124326	0.00194826	-0.638138	0.523384	0.00136906	0.00264157	0.518274	0.604267
rs79946967	17	9790129	-0.00247809	0.00109273	-2.26779	0.0233429	0.00126882	0.00148159	0.85639	0.391783
rs17681684	17	9792768	0.000209823	0.000453664	0.462508	0.643718	0.00206708	0.000614827	3.36205	0.000773761
rs9903816	17	9799670	0.00105082	0.0017352	0.605586	0.54479	0.00235796	0.00235298	1.00212	0.316287
rs78511217	17	9800361	0.00069051	0.000601512	1.14796	0.250987	0.00233519	0.00081534	2.86407	0.00418258
rs72822201	17	9800658	0.00410156	0.00132164	3.10339	0.00191336	0.00201007	0.00179167	1.1219	0.261906
rs75438860	17	9801828	0.000561058	0.000495515	1.13227	0.257521	0.00214773	0.000672043	3.19583	0.00139445
rs56190408	17	9803019	0.00355868	0.000951611	3.73964	0.000184321	0.00268722	0.00128977	2.08349	0.0372075
rs1558228	17	9807112	-0.000447107	0.000427233	-1.04652	0.295323	-0.00100042	0.000579209	-1.72721	0.0841303
rs2286531	17	9808571	0.000898433	0.000579794	1.54957	0.121245	-0.000114383	0.00078601	-0.145524	0.884297
rs11078820	17	9811861	0.000553632	0.00044804	1.23567	0.216581	0.000881796	0.000607384	1.45179	0.146561
rs117940169	17	9811917	-0.00118308	0.00136914	-0.864104	0.387531	0.00164261	0.00185619	0.884933	0.376194
rs16958948	17	9811932	-0.00181682	0.0013517	-1.3441	0.178918	0.000817998	0.0018326	0.446359	0.655338
rs1047342	17	9815580	-0.000909445	0.000437606	-2.07823	0.0376893	-0.00135896	0.000593101	-2.29129	0.0219476
rs74706828	17	9817944	-0.000162667	0.00122805	-0.132459	0.894621	-0.00238158	0.00166476	-1.43059	0.15255
rs75330734	17	9818602	-0.000334865	0.000897504	-0.373107	0.709069	-0.00109999	0.00121691	-0.903917	0.36604
rs78005128	17	9819630	-0.000257394	0.00151415	-0.169992	0.865016	-0.00383442	0.00205229	-1.86837	0.0617122
rs2240739	17	9820141	0.00100215	0.000425702	2.35412	0.0185674	0.0010945	0.000577109	1.89653	0.0578907
rs4791910	17	9820695	-0.000567383	0.000431574	-1.31468	0.188617	-0.000587131	0.000585015	-1.00362	0.315564
rs9908886	17	9821123	-0.000321314	0.000426289	-0.753749	0.451001	-0.000795332	0.00057787	-1.37632	0.168725
rs9916639	17	9821585	0.0025934	0.00121783	2.12953	0.0332109	0.000502536	0.00165049	0.304478	0.760764
rs9895972	17	9822188	-0.000578477	0.000450181	-1.28499	0.198797	-0.000573488	0.000610699	-0.939069	0.347696
rs117976681	17	9825332	-2.71e-05	0.00146561	-0.0184809	0.985255	0.00127831	0.0019874	0.643208	0.52009
rs11869143	17	9825466	0.000330175	0.000431778	0.764688	0.444458	0.000422622	0.000585461	0.721862	0.47038
rs62064523	17	9826867	-0.00063616	0.00087681	-0.725539	0.468122	-0.000436248	0.00118782	-0.367268	0.713419
rs7226174	17	9827240	0.000610698	0.000654019	0.933761	0.350428	0.000179147	0.000886757	0.202025	0.839897
rs11868895	17	9827890	0.000365011	0.000430505	0.847867	0.396513	0.000325373	0.000583695	0.557437	0.577229
rs74627952	17	9828482	-0.00201383	0.00170481	-1.18126	0.2375	-0.00231029	0.00231221	-0.999169	0.317713
rs8072109	17	9838605	-0.000408831	0.000434589	-0.940731	0.346843	-0.000911478	0.000589177	-1.54704	0.121856
rs116934776	17	9841550	-0.0012297	0.00130942	-0.939118	0.347671	-0.00118781	0.00177526	-0.669093	0.503437
rs3786112	17	9845151	-0.000385761	0.00161567	-0.238762	0.81129	-0.00376703	0.00219086	-1.71943	0.085537
rs11654620	17	9846274	0.000471926	0.000658199	0.716996	0.473377	0.00103325	0.000892366	1.15787	0.246917
rs62064530	17	9847755	0.00040219	0.000819907	0.490531	0.623759	0.00150879	0.00111141	1.35755	0.174607
rs78177666	17	9850086	-0.000707355	0.00212482	-0.332901	0.739209	-0.0028572	0.00288089	-0.991777	0.321307
rs3786110	17	9854462	-0.00108584	0.000433771	-2.50326	0.0123059	-0.000696256	0.000588016	-1.18408	0.236384
rs79066578	17	9857933	-0.000665742	0.00103017	-0.646246	0.51812	-0.000403655	0.00139688	-0.288969	0.772605
rs3786107	17	9858012	0.00020782	0.000947051	0.219439	0.826309	0.00156195	0.00128383	1.21663	0.223745
rs2006827	17	9858172	-0.000324426	0.000581098	-0.558299	0.576641	4.34e-05	0.000787783	0.0551006	0.956058
rs79384367	17	9860045	-0.00115778	0.00124642	-0.928889	0.352947	-0.000667609	0.00169014	-0.395003	0.692841
rs34988738	17	9860300	0.0020965	0.00118944	1.76259	0.0779704	0.00198171	0.00161278	1.22876	0.219164
rs3826530	17	9864430	0.000623198	0.00181925	0.342558	0.731931	-0.00190112	0.00246766	-0.770415	0.441054
rs72807351	17	9864623	0.00167696	0.00121959	1.37501	0.169129	4.33e-05	0.00165308	0.0262079	0.979092
rs3786099	17	9864752	0.000530912	0.000524199	1.01281	0.311154	0.00129603	0.00071083	1.82326	0.0682644
rs12941234	17	9868248	-0.000543109	0.000493237	-1.10111	0.27085	0.00028581	0.000668701	0.42741	0.669081
rs887260	17	9871988	0.000848292	0.000428493	1.97971	0.0477367	0.000440387	0.000581062	0.757899	0.448512
rs77173351	17	9872446	-0.0017607	0.00164744	-1.06875	0.285183	-0.00493459	0.00223427	-2.20859	0.0272039
rs2277689	17	9872768	-0.000814239	0.000485601	-1.67677	0.0935892	-0.000618476	0.000658404	-0.939355	0.347549
rs7210608	17	9874244	-0.000489517	0.00043112	-1.13546	0.256186	-0.00139492	0.000584396	-2.38693	0.0169901
rs7208058	17	9877481	-0.000229885	0.000662246	-0.34713	0.728494	0.000188102	0.000897498	0.209584	0.833992
rs758469	17	9877812	-3.77e-05	0.000442664	-0.0852084	0.932096	0.000872051	0.000600011	1.45339	0.146116
rs740664	17	9878173	0.000740578	0.00043225	1.71331	0.086657	-0.000359378	0.000586018	-0.613254	0.539709
rs7218249	17	9879046	-9.97e-05	0.000500721	-0.1991	0.842185	-0.00115438	0.000678664	-1.70097	0.0889505
rs7219090	17	9888293	-0.000340475	0.000469826	-0.724683	0.468647	-0.000545909	0.000636655	-0.857465	0.391189
rs117316845	17	9888747	0.00277621	0.00178296	1.55708	0.119453	0.00180154	0.00241595	0.745688	0.455857
rs9907352	17	9891475	-0.000527478	0.000496117	-1.06321	0.287687	-0.00123942	0.000672638	-1.84262	0.065385
rs17747425	17	9892561	-0.00111008	0.00111323	-0.997163	0.318686	-0.00203598	0.00150944	-1.34883	0.177393
rs7215805	17	9893003	2.39e-05	0.000443113	0.0538587	0.957048	0.000186569	0.0006008	0.310534	0.756155
rs60301277	17	9893773	-0.000150978	0.000466545	-0.323608	0.746235	-0.000423494	0.000632514	-0.66954	0.503151
rs77728770	17	9895754	0.00082002	0.0014042	0.583977	0.559236	0.00041562	0.00190356	0.218338	0.827166
rs3786085	17	9902533	-0.000613721	0.000647418	-0.947952	0.343154	-0.000330861	0.000877636	-0.376991	0.706181
rs9910499	17	9903115	-0.000260353	0.00072113	-0.361035	0.718073	-0.000721956	0.000978155	-0.738079	0.460467
rs76120718	17	9906906	0.000887385	0.00102581	0.865055	0.387009	0.000277685	0.00139064	0.199681	0.84173
rs9910357	17	9909250	-0.000644989	0.000645953	-0.998507	0.318034	-0.000470719	0.00087582	-0.537461	0.59095
rs9905876	17	9911938	-0.000220622	0.000593759	-0.371568	0.710215	-0.000375193	0.000804961	-0.466101	0.641143
rs73272732	17	9914612	-0.000617241	0.000789563	-0.78175	0.434362	-0.00146053	0.00107033	-1.36456	0.172393
rs11870538	17	9918867	-0.000383411	0.000503532	-0.761443	0.446393	-0.000982384	0.000682266	-1.43988	0.149901
rs116766561	17	9919425	0.000532175	0.000695438	0.765237	0.444131	7.53e-06	0.000942586	0.00798944	0.993625
rs16959234	17	9921361	0.000472538	0.00131456	0.359464	0.719248	-0.00218599	0.00178146	-1.22708	0.219795
rs72807388	17	9921653	-0.000889987	0.000647245	-1.37504	0.16912	-0.00109198	0.000877333	-1.24466	0.213257
rs16959235	17	9921755	-0.000400853	0.000755608	-0.530504	0.595763	-0.00079302	0.00102435	-0.774167	0.438833
rs7222805	17	9923714	0.001355	0.000580194	2.33542	0.019522	0.0005528	0.000786596	0.702775	0.482197
rs56075418	17	9932583	-0.000833721	0.00109313	-0.762692	0.445647	-0.00127652	0.00148187	-0.861427	0.389004
rs62065816	17	9932680	-0.000714223	0.000739973	-0.965202	0.334445	-7.59e-05	0.00100376	-0.0756163	0.939724
rs16959244	17	9933397	0.00166413	0.000624804	2.66345	0.0077348	-0.000353486	0.000847043	-0.417318	0.676446
rs72807398	17	9934139	-0.000622866	0.000591471	-1.05308	0.292305	-0.000277035	0.000801888	-0.345479	0.729735
rs1003011	17	9940674	0.00170501	0.000824818	2.06714	0.0387221	-0.0014322	0.00111787	-1.28118	0.200131
rs80265183	17	9941713	0.000788504	0.00130977	0.602018	0.547163	-0.00106301	0.00177617	-0.598483	0.549518
rs117119548	17	9943333	0.00114187	0.00173622	0.657679	0.510745	-0.0012275	0.00235353	-0.521559	0.601978
rs11649799	17	9947619	0.000478012	0.000458945	1.04154	0.297624	-0.000219068	0.000622209	-0.352081	0.724778
rs9896090	17	9948619	0.00137014	0.00144693	0.946931	0.343675	-0.000530004	0.00196172	-0.270173	0.787027
rs11650065	17	9949102	0.00136721	0.000559447	2.44386	0.0145316	-0.000554133	0.00075848	-0.730584	0.465034
rs62065818	17	9956315	-0.000389165	0.000967157	-0.40238	0.687405	-0.00140791	0.00131127	-1.0737	0.28296
rs12603691	17	9962409	-0.00056474	0.000621009	-0.909391	0.363145	1.14e-05	0.000841763	0.013534	0.989202
rs12602380	17	9962736	0.000263188	0.00043997	0.598195	0.54971	-0.000173019	0.000596376	-0.290118	0.771726
rs17743462	17	9964438	0.00151166	0.00132239	1.14313	0.252985	0.00186161	0.00179219	1.03873	0.298931
rs28544079	17	9964836	-0.000385809	0.000631259	-0.611174	0.541085	-0.000126919	0.000855906	-0.148287	0.882117
rs12943383	17	9967513	0.000369341	0.000490327	0.753254	0.451298	1.79e-06	0.000664521	0.00268895	0.997855
rs3930968	17	9967522	-8.28e-05	0.000427577	-0.19359	0.846497	-0.000221065	0.000579722	-0.381329	0.702959
rs73974414	17	9967887	-0.00059818	0.000903203	-0.662287	0.507788	-0.000680341	0.00122508	-0.555345	0.578659
rs8080112	17	9968168	0.000274477	0.000427383	0.642226	0.520727	0.00128272	0.00057935	2.21407	0.0268247
rs56685484	17	9975297	-0.000132644	0.00045547	-0.291225	0.77088	0.000813549	0.000617362	1.31778	0.187578
rs74885607	17	9977633	0.000549913	0.00146923	0.374287	0.708191	0.000827768	0.00199207	0.415532	0.677753
rs3967769	17	9981026	-0.000123562	0.000446446	-0.276769	0.781958	-0.000459207	0.000605226	-0.758737	0.44801
rs79935279	17	9982366	-0.00504294	0.00211627	-2.38294	0.0171757	-0.00319049	0.00286843	-1.11228	0.26602
rs11078827	17	9985841	-0.000157097	0.000427976	-0.36707	0.713567	-0.00122633	0.000580259	-2.11342	0.0345656
rs11658463	17	9987313	-0.000564687	0.000901474	-0.626404	0.531051	-0.000895856	0.00122172	-0.733275	0.463391
rs9912536	17	9991805	7.63e-05	0.000677112	0.112611	0.910339	0.000866753	0.000917787	0.944394	0.344969
rs6503285	17	9996943	-8.1e-05	0.000444959	-0.181967	0.855609	-0.000530913	0.000603194	-0.88017	0.378768
rs56375820	17	9999183	0.000644084	0.00123517	0.521452	0.602052	-0.00120133	0.00167471	-0.717339	0.473166
rs56303708	17	9999802	-0.000207782	0.000565551	-0.367397	0.713323	-0.00135655	0.000766763	-1.7692	0.076862
rs74520202	17	10001501	0.00205936	0.00125636	1.63915	0.101184	0.00224291	0.00170305	1.317	0.18784
rs74849098	17	10002773	0.00375997	0.00167681	2.24234	0.02494	-0.00234521	0.00227291	-1.03181	0.302161
rs12601160	17	10003245	3.36e-05	0.000477361	0.0703607	0.943907	-0.0008799	0.000646991	-1.35999	0.173835
rs17759759	17	10003801	-0.000148852	0.000476174	-0.3126	0.754585	0.000833255	0.000645182	1.2915	0.19653
rs78195930	17	10004765	-0.000879551	0.00101761	-0.864327	0.387409	-0.000566972	0.00137989	-0.410883	0.681159
rs72809338	17	10004821	-0.00139975	0.00186622	-0.750045	0.453228	8.69e-05	0.00253013	0.0343364	0.972609
rs12936792	17	10005485	-0.000191511	0.000712604	-0.268748	0.788124	-0.000483531	0.000966195	-0.500449	0.61676
rs62066666	17	10005792	-0.000155523	0.000623194	-0.249557	0.80293	-0.00167338	0.000844918	-1.98052	0.0476457
rs16959323	17	10006097	-0.000514053	0.000475137	-1.0819	0.279296	0.000512319	0.000644206	0.795272	0.426456
rs16959324	17	10006276	-0.000199216	0.00130291	-0.152901	0.878476	-0.00151325	0.00176654	-0.85662	0.391656
rs76603354	17	10007574	0.000780504	0.000989801	0.788546	0.430378	-0.000852823	0.00134193	-0.635519	0.525091
rs12941516	17	10007931	0.00152072	0.000856931	1.77461	0.0759637	0.00203529	0.00116182	1.75181	0.0798081
rs916582	17	10008866	0.000446513	0.000807554	0.55292	0.580318	-0.00116662	0.00109503	-1.06538	0.286706
rs4791927	17	10009297	0.000442006	0.000454346	0.97284	0.330634	0.000767172	0.000616104	1.2452	0.213059
rs11657429	17	10009702	0.000301652	0.000899906	0.335203	0.737472	-0.000788299	0.00122016	-0.646064	0.518239
rs1476439	17	10010287	0.0012965	0.000636006	2.03851	0.0415003	0.000628857	0.000862188	0.729373	0.465774
rs7222434	17	10011876	-0.000992379	0.000449872	-2.20591	0.0273909	-0.000760475	0.000609892	-1.2469	0.212435
rs60290464	17	10012956	-0.00147635	0.00107146	-1.3779	0.168236	-0.00216576	0.00145214	-1.49143	0.135851
rs11655774	17	10015197	4.19e-05	0.00043724	0.0959076	0.923594	-0.000400948	0.000593068	-0.676057	0.499005
rs9904700	17	10016209	-0.0002295	0.000468589	-0.489768	0.624299	-0.000823249	0.000635138	-1.29617	0.194917
rs16959335	17	10019286	-0.000583911	0.00083586	-0.698576	0.484818	-0.00161348	0.00113327	-1.42374	0.154523
rs80094700	17	10021550	-0.000366584	0.0010786	-0.33987	0.733955	-0.00237225	0.00146188	-1.62274	0.104646
rs117756493	17	10023740	-0.000291949	0.00121229	-0.240824	0.809691	0.000268958	0.0016437	0.163629	0.870023
rs3764428	17	10025405	-0.000945827	0.000443566	-2.13233	0.0329808	-0.000620349	0.000601498	-1.03134	0.302382
rs12602446	17	10027040	0.000842313	0.000491624	1.71333	0.0866533	0.00117935	0.000666798	1.76867	0.0769494
rs6503287	17	10030483	-0.00293704	0.00115344	-2.54632	0.0108869	-0.00352882	0.00156391	-2.25641	0.0240458
rs12150284	17	10031090	0.00116368	0.000440767	2.64012	0.00828814	0.000973039	0.000597556	1.62837	0.103449
rs9893168	17	10031571	0.00127634	0.000428994	2.97518	0.0029284	0.00158797	0.000581579	2.73044	0.00632529
rs9914258	17	10031642	0.00130294	0.000430772	3.02467	0.00248927	0.00151934	0.000584226	2.6006	0.00930651
rs62066704	17	10034364	-0.000733338	0.000477044	-1.53725	0.124232	-0.000540114	0.000646728	-0.835148	0.403635
rs7213007	17	10035664	-0.00152616	0.00123958	-1.2312	0.218251	-0.0012107	0.00168028	-0.720534	0.471197
rs7219895	17	10036847	0.00185984	0.000678274	2.74202	0.00610658	0.00202011	0.000919839	2.19615	0.0280819
rs76704751	17	10038984	0.000213009	0.001022	0.208424	0.834898	5.14e-05	0.00138585	0.0371108	0.970397
rs59863157	17	10041675	0.000687857	0.00148665	0.462689	0.643588	0.0037099	0.00201532	1.84085	0.0656449
rs2157696	17	10044114	-0.000617171	0.000430964	-1.43207	0.152125	-0.000847687	0.00058414	-1.45117	0.146733
rs11651344	17	10045023	-0.000280151	0.0005347	-0.52394	0.60032	-0.000943316	0.000724888	-1.30133	0.193147
rs117342147	17	10046122	-0.00114297	0.000825652	-1.38432	0.16626	-0.000136708	0.00111959	-0.122105	0.902816
rs7211216	17	10047107	0.00126549	0.000615847	2.05487	0.0398925	0.00128387	0.000834822	1.5379	0.124075
rs36057170	17	10047189	0.000222938	0.0011485	0.194112	0.846088	-8.06e-05	0.001557	-0.0517534	0.958725
rs11870310	17	10050672	0.000380562	0.00149649	0.254304	0.799261	0.000126101	0.00202817	0.0621745	0.950424
rs2051669	17	10050763	0.000197696	0.000427707	0.462223	0.643922	9.04e-06	0.000579869	0.0155922	0.98756
rs77310678	17	10053424	0.00148602	0.00102224	1.45369	0.146034	-0.00120622	0.00138583	-0.870393	0.384087
rs1024371	17	10054325	-0.000342183	0.000456996	-0.748766	0.453999	0.000541871	0.000619755	0.874331	0.381939
rs2904905	17	10059451	0.000367415	0.000912237	0.402763	0.687123	0.00128204	0.00123628	1.03701	0.299731
rs9908773	17	10062453	5.17e-05	0.000515623	0.100185	0.920197	-0.000520176	0.000699211	-0.743947	0.456909
rs9911494	17	10062585	-0.000769339	0.000585304	-1.31442	0.188704	-0.00125736	0.000793364	-1.58485	0.113001
rs2904902	17	10065697	0.000109564	0.000490034	0.223585	0.823081	-0.000443842	0.000664462	-0.667972	0.504152
rs61188621	17	10065939	-0.000577048	0.000583222	-0.989414	0.322461	-0.000914176	0.000790758	-1.15608	0.247651
rs72810920	17	10071487	0.000436005	0.000801662	0.543876	0.586527	0.00180115	0.00108691	1.65713	0.0974942
rs28597708	17	10071868	-6.61e-05	0.000571077	-0.115704	0.907887	-0.000285499	0.000774405	-0.368669	0.712374
rs76895266	17	10078260	-0.000176302	0.000768182	-0.229506	0.818476	0.000364484	0.00104145	0.349978	0.726356
rs4636944	17	10080169	-0.00188077	0.0019893	-0.945441	0.344435	-0.00448517	0.0026967	-1.6632	0.0962726
rs8081398	17	10080381	0.000568025	0.000670394	0.8473	0.396829	-0.000583225	0.000908959	-0.641641	0.521107
rs9899278	17	10081098	0.000695164	0.00115926	0.59966	0.548733	0.00197468	0.00157159	1.25649	0.20894
rs79910491	17	10081446	-0.0010742	0.00140843	-0.762699	0.445644	-0.0028519	0.00190947	-1.49356	0.135293
rs17810641	17	10081621	0.00024728	0.000426134	0.580289	0.56172	0.00014093	0.000577762	0.243925	0.807289
rs79666594	17	10083238	-0.000426108	0.000776177	-0.548984	0.583017	0.00172529	0.00105199	1.64004	0.100999
rs8068974	17	10084339	0.000178997	0.000436135	0.410417	0.6815	-0.000203712	0.00059106	-0.344655	0.730354
rs8068982	17	10084353	0.000211632	0.000432812	0.48897	0.624863	-0.000564978	0.00058688	-0.962681	0.335709
rs61410609	17	10084782	-0.000647218	0.000650942	-0.994279	0.320088	0.00110655	0.000882045	1.25452	0.209652
rs74680803	17	10086870	0.000293162	0.00140293	0.208964	0.834476	-0.0016281	0.00190145	-0.856243	0.391864
rs62064621	17	10087897	0.000228941	0.0011544	0.19832	0.842795	0.00142057	0.00156513	0.907634	0.364073
rs4368195	17	10093966	-0.000217957	0.000446363	-0.488296	0.625341	-0.000684488	0.000605131	-1.13114	0.257997
rs35376838	17	10095871	0.00132069	0.000843399	1.56592	0.117368	-0.00104924	0.00114354	-0.917535	0.358863
rs72810961	17	10095977	-8.22e-05	0.00116941	-0.0702667	0.943981	-0.00206273	0.00158528	-1.30118	0.193197
rs4791936	17	10096972	0.000943476	0.000557679	1.69179	0.0906871	-5.81e-05	0.000756106	-0.0768932	0.938709
rs72810968	17	10102743	0.000921989	0.0017136	0.538042	0.590548	0.000430239	0.00232313	0.185198	0.853073
rs8072628	17	10102821	-0.000355091	0.000484693	-0.73261	0.463797	-0.000594757	0.000657415	-0.904691	0.36563
rs62058039	17	10103771	3.26e-05	0.000430661	0.0757718	0.939601	-0.000487356	0.000583796	-0.834805	0.403828
rs8067942	17	10104105	-0.000773077	0.000938671	-0.823587	0.410175	-0.00141205	0.00127251	-1.10966	0.267145
rs75425361	17	10108102	-0.000627797	0.00119592	-0.524948	0.59962	0.00228973	0.00162135	1.41223	0.157882
rs58916744	17	10108472	-0.000770466	0.000972077	-0.792597	0.428013	-0.000956302	0.00131808	-0.725528	0.468129
rs17688231	17	10118793	1.69e-06	0.000495959	0.00341508	0.997275	0.000756268	0.000672463	1.12462	0.260749
rs74252946	17	10125196	0.00103628	0.00103657	0.999716	0.317449	0.00128591	0.00140513	0.915153	0.360112
rs72810993	17	10125301	-0.000627289	0.000656247	-0.955874	0.339137	-0.00057731	0.000889338	-0.649146	0.516244
rs4791947	17	10125649	-0.000382571	0.000467751	-0.817894	0.413419	-0.00052542	0.000634474	-0.828118	0.407604
rs17688623	17	10127796	-0.000415045	0.000780986	-0.531437	0.595116	0.000378571	0.00105881	0.357544	0.720685
rs2009393	17	10128504	0.000145268	0.000471376	0.308178	0.757947	-0.000285763	0.000638999	-0.447204	0.654728
rs76185516	17	10129086	0.000885976	0.000990714	0.894281	0.371172	0.00106112	0.00134288	0.790178	0.429425
rs28507485	17	10129965	-0.000477939	0.000717486	-0.66613	0.505328	-0.000826738	0.000972527	-0.850093	0.395274
rs1978217	17	10135410	5.33e-05	0.000429034	0.124222	0.901139	-0.000365574	0.000581525	-0.628647	0.52958
rs12453503	17	10140009	-0.000193615	0.000519854	-0.37244	0.709565	-0.0004465	0.000704746	-0.633562	0.526367
rs16943145	17	10147916	-0.000393935	0.00114941	-0.342728	0.731803	-0.00144534	0.00155781	-0.927806	0.353509
rs4791955	17	10148724	0.000259852	0.000510743	0.508772	0.610913	-0.000535391	0.000692361	-0.773283	0.439356
rs9901256	17	10151176	-0.00102934	0.00042914	-2.3986	0.0164583	-0.000836664	0.000582015	-1.43753	0.150569
rs7207645	17	10152676	-0.00273808	0.0015864	-1.72597	0.0843533	0.000186911	0.00215027	0.0869243	0.930732
rs72812844	17	10153190	4.95e-05	0.00146191	0.0338467	0.972999	0.000688548	0.00198128	0.347527	0.728196
rs117392919	17	10153352	-0.000443829	0.00119218	-0.372284	0.709682	0.00155387	0.00161619	0.961438	0.336333
rs78059651	17	10153888	-0.00092667	0.00139655	-0.663542	0.506984	0.0031583	0.00189328	1.66816	0.0952852
rs882064	17	10154763	-2.45e-05	0.00160195	-0.0152999	0.987793	-0.00137912	0.00217155	-0.635085	0.525374
rs886897	17	10155277	-0.000498848	0.000427411	-1.16714	0.243155	-0.000250928	0.000579249	-0.433195	0.664874
rs73280178	17	10156086	-8.47e-05	0.000657117	-0.128922	0.897419	-0.00101462	0.000890574	-1.13929	0.254583
rs57426349	17	10158810	-0.000396696	0.000523171	-0.758254	0.448299	-7.63e-05	0.000709151	-0.107576	0.914332
rs58250727	17	10159435	0.00025988	0.00047582	0.546172	0.584948	0.000677982	0.000645005	1.05113	0.293201
rs9900188	17	10161919	-0.00050015	0.0006689	-0.74772	0.45463	-0.00109219	0.000906837	-1.2044	0.228436
rs12938237	17	10162050	0.000286421	0.000432441	0.662335	0.507757	-0.000800026	0.000586347	-1.36442	0.172435
rs55667129	17	10167735	-0.000671312	0.000560442	-1.19783	0.230985	4.82e-06	0.000759733	0.00634618	0.994937
rs4791962	17	10168780	0.000653576	0.000426364	1.53291	0.1253	-0.000445367	0.000577971	-0.77057	0.440963
rs72812872	17	10169131	-0.00270257	0.00155489	-1.7381	0.0821934	-0.00015149	0.00210788	-0.0718683	0.942707
rs117936042	17	10169133	2.89e-05	0.00169304	0.0170693	0.986381	0.00434501	0.0022951	1.89317	0.0583363
rs71358290	17	10171168	-0.000584181	0.000726137	-0.804505	0.421106	-0.000568603	0.000984421	-0.577601	0.563534
rs7211274	17	10171880	-3.04e-05	0.000431992	-0.0703442	0.94392	-0.00051457	0.000585561	-0.878764	0.37953
rs2320555	17	10173288	0.000798163	0.000621814	1.2836	0.199282	-0.000760752	0.000843097	-0.90233	0.366882
rs17762691	17	10178448	-0.000490187	0.000555839	-0.881887	0.377839	6.82e-05	0.000753609	0.0904869	0.9279
rs73283624	17	10179073	0.00237016	0.00134	1.76878	0.0769316	-0.00300356	0.00181622	-1.65375	0.0981801
rs4791965	17	10179681	-0.000685993	0.00114582	-0.598692	0.549379	-0.000303645	0.00155449	-0.195334	0.845132
rs2051987	17	10180193	0.000324257	0.000445498	0.727853	0.466704	0.000701456	0.000604004	1.16134	0.245503
rs72814704	17	10182260	-0.000162406	0.00138159	-0.11755	0.906424	0.00221099	0.00187301	1.18045	0.237823
rs34793094	17	10183031	-0.000467842	0.000488184	-0.958332	0.337896	0.000138495	0.000661807	0.209268	0.834239
rs4791968	17	10184965	-9.88e-05	0.000437833	-0.22567	0.821458	0.000280608	0.000593446	0.472845	0.636324
rs9893651	17	10185972	-0.000298914	0.000703733	-0.424755	0.671015	0.000160945	0.000954039	0.168698	0.866034
rs9913265	17	10188067	0.000375927	0.000426729	0.88095	0.378346	-0.000120326	0.000578427	-0.208023	0.835211
rs78392151	17	10189354	-0.000163013	0.0007537	-0.216284	0.828767	0.00169889	0.00102167	1.66285	0.0963431
rs118117322	17	10193619	-0.00679675	0.00203758	-3.3357	0.000850945	-0.0054177	0.00276246	-1.96119	0.0498581
rs73977109	17	10197721	-0.00146767	0.000795643	-1.84464	0.0650914	-0.000669353	0.00107884	-0.620437	0.534971
rs72814722	17	10198473	0.000753386	0.00103826	0.725623	0.46807	-0.000502601	0.00140751	-0.357087	0.721027
rs4791973	17	10198585	0.000507721	0.000786842	0.645264	0.518756	5.55e-05	0.00106564	0.0520549	0.958485
rs1122540	17	10200522	-0.000378448	0.000490316	-0.771844	0.440207	0.000586012	0.000665001	0.88122	0.3782
rs76865302	17	10204401	0.000136134	0.00089824	0.151557	0.879537	0.00227252	0.00121762	1.86636	0.0619916
rs3744550	17	10206595	0.000396911	0.000836734	0.474357	0.635246	3.1e-05	0.00113428	0.0273397	0.978189
rs9908029	17	10208745	0.00046267	0.000615294	0.751949	0.452082	-0.000145961	0.000833855	-0.175043	0.861046
rs116935297	17	10209778	0.000530553	0.00175021	0.303137	0.761786	-0.000800534	0.00237243	-0.337432	0.735792
rs35069886	17	10212964	8.64e-05	0.00183171	0.0471942	0.962358	-0.00219886	0.00248316	-0.885511	0.375882
rs141961168	17	10215944	0.000299409	0.00142812	0.209652	0.833939	-0.00187236	0.00193524	-0.967509	0.33329
rs4451985	17	10217233	0.000500335	0.000431152	1.16046	0.245863	-0.000660241	0.000584494	-1.12959	0.258649
rs62061561	17	10218277	-9.36e-05	0.000849886	-0.110142	0.912297	-0.000316096	0.00115215	-0.274354	0.783813
rs17763418	17	10218984	0.000276273	0.00189245	0.145987	0.883931	-0.000623981	0.00256335	-0.243425	0.807677
rs17690195	17	10219113	-0.00092548	0.000580898	-1.59319	0.111119	-0.000295837	0.000787293	-0.375764	0.707092
rs2240577	17	10219366	0.000629589	0.000516883	1.21805	0.223206	-0.000779225	0.00070068	-1.1121	0.266097
rs16943288	17	10220349	-7.24e-05	0.000628294	-0.115184	0.9083	-0.000269655	0.000851746	-0.31659	0.751555
rs71358293	17	10220598	0.00123919	0.00119658	1.03561	0.300386	-0.00196354	0.00162226	-1.21037	0.226137
rs2074872	17	10222061	-5.73e-05	0.000432883	-0.132477	0.894607	0.000905544	0.000586913	1.54289	0.122858
rs61745304	17	10222462	-0.00167821	0.00176812	-0.949149	0.342546	0.0012056	0.00239652	0.503061	0.614922
rs16943303	17	10223022	0.00024953	0.000725434	0.343973	0.730867	-0.000114044	0.000984087	-0.115888	0.907742
rs2074877	17	10223714	0.000169971	0.000440609	0.385765	0.699671	-0.00108896	0.000597384	-1.82289	0.068321
rs62058070	17	10225047	-5.46e-05	0.000983374	-0.0555232	0.955722	-0.00147332	0.00133333	-1.105	0.269162
rs16943327	17	10225269	0.000142257	0.000916113	0.155283	0.876598	0.000210676	0.00124176	0.169659	0.865279
rs116959643	17	10226337	0.000593214	0.000965434	0.614454	0.538916	0.00168863	0.00130912	1.28989	0.197088
rs1859999	17	10228815	0.000194654	0.000457827	0.425169	0.670714	-0.000351867	0.000620635	-0.566947	0.57075
rs186137259	17	10231335	-0.001662	0.0021125	-0.786744	0.431433	0.000101723	0.00286352	0.0355237	0.971662
rs72814750	17	10232934	-0.00274163	0.00161998	-1.69239	0.0905732	-0.00160635	0.00219595	-0.731505	0.464471
rs9903582	17	10234834	-9.56e-05	0.000504336	-0.189482	0.849715	0.00045917	0.000683768	0.671529	0.501884
rs73281983	17	10235601	-0.00119903	0.00139129	-0.861814	0.388791	0.00157861	0.00188602	0.837003	0.402591
rs9909522	17	10235790	-0.000202187	0.000576184	-0.350907	0.725658	-0.00180967	0.000781091	-2.31685	0.0205124
rs2190729	17	10236464	-0.00120678	0.00165651	-0.72851	0.466302	0.00195378	0.00224557	0.87006	0.384269
rs116948687	17	10239840	-0.00100129	0.00132485	-0.755774	0.449786	-0.00116423	0.00179536	-0.648466	0.516684
rs12943772	17	10240965	0.000657754	0.000551932	1.19173	0.233368	0.000739073	0.000748174	0.987836	0.323234
rs74862778	17	10242956	-0.000829397	0.00129228	-0.641808	0.520998	0.00151903	0.00175165	0.867199	0.385834
rs4445936	17	10243589	0.000539242	0.000567066	0.950933	0.341639	0.000826792	0.000768623	1.07568	0.282072
rs3760423	17	10243717	0.000376465	0.000564357	0.66707	0.504728	0.00076259	0.000764992	0.99686	0.318833
rs2320795	17	10244704	0.000106299	0.000431991	0.246068	0.80563	-0.000556124	0.000585743	-0.949432	0.342402
rs12453187	17	10247544	-0.000207042	0.000467994	-0.442404	0.658197	0.000521696	0.000634459	0.822269	0.410925
rs117011183	17	10248712	-0.00138537	0.00196865	-0.703719	0.481608	0.00343711	0.0026673	1.28861	0.197535
rs78960653	17	10249820	-0.00137331	0.00205355	-0.668747	0.503657	0.00313042	0.00278514	1.12397	0.261025
rs12602139	17	10250972	0.000569344	0.000621278	0.916409	0.359453	0.00164472	0.000842338	1.95256	0.0508727
rs76824548	17	10257937	4.52e-05	0.00102224	0.0441914	0.964752	0.00089872	0.00138605	0.648402	0.516726
rs2277647	17	10263598	-0.00122786	0.00165758	-0.740756	0.458842	-0.000848175	0.0022474	-0.377402	0.705875
rs74564389	17	10266151	0.000246685	0.00164254	0.150185	0.880618	-0.00446427	0.00222712	-2.00451	0.0450167
rs7226048	17	10266517	0.000222603	0.000571452	0.389539	0.696878	-0.00143247	0.000774582	-1.84934	0.0644094
rs117362366	17	10270160	0.00160769	0.00124956	1.2866	0.198234	0.00179915	0.00169329	1.06251	0.288003
rs12936019	17	10271486	-0.000140569	0.000504564	-0.278595	0.780556	0.000857125	0.000684299	1.25256	0.210367
rs75509188	17	10274188	0.000625079	0.000968695	0.645279	0.518747	-0.000456508	0.00131336	-0.347589	0.728149
rs113925312	17	10274925	0.00138862	0.000985912	1.40846	0.158995	-0.00021397	0.00133645	-0.160103	0.8728
rs3809737	17	10276706	-0.000468856	0.000600174	-0.7812	0.434686	-0.000752719	0.000813732	-0.92502	0.354956
rs7213488	17	10279943	0.000155376	0.000454806	0.341632	0.732628	0.00126802	0.000616629	2.05637	0.0397476
rs74695596	17	10292672	-0.00093771	0.00170288	-0.550662	0.581866	-0.00154984	0.00230753	-0.671643	0.501812
rs8069834	17	10297658	-0.00081891	0.000433679	-1.88829	0.0589883	-7.48e-05	0.000588088	-0.12726	0.898735
rs35962914	17	10303756	-0.00527018	0.00190066	-2.77282	0.00555761	0.000964226	0.00257635	0.37426	0.708211
rs34693726	17	10312472	0.000784757	0.000921803	0.851329	0.394588	0.00220017	0.00124964	1.76064	0.0783
rs4791407	17	10317842	-0.000839691	0.000433492	-1.93704	0.0527416	-7.2e-05	0.000587672	-0.122587	0.902434
rs75077369	17	10319056	-0.00157949	0.00134693	-1.17266	0.240935	-0.000124658	0.00182647	-0.0682507	0.945586
rs2277648	17	10324980	-0.00168177	0.000466504	-3.60504	0.000312155	-0.000715164	0.00063265	-1.13043	0.258297
rs72816716	17	10330168	-0.00056414	0.000655722	-0.860334	0.389606	-0.000728696	0.000889033	-0.81965	0.412416
rs8076636	17	10342896	-0.00205049	0.00110481	-1.85597	0.0634594	-0.00127355	0.00149766	-0.850361	0.395125
rs79066450	17	10344802	-0.000252564	0.00109237	-0.231209	0.817153	-0.000798001	0.00148099	-0.538829	0.590005
rs2277649	17	10348354	-0.00101014	0.000450875	-2.2404	0.025066	-0.00042971	0.000611447	-0.702775	0.482196
rs150780105	17	10348705	-0.0010302	0.000447794	-2.3006	0.0214148	-0.000510732	0.000607019	-0.841377	0.400137
rs117001217	17	10349895	-0.00048702	0.00208316	-0.233789	0.815149	-0.00548535	0.00282414	-1.94231	0.0521009
rs2058101	17	10354974	-0.00109933	0.000447047	-2.4591	0.0139291	-0.000554255	0.000606147	-0.914391	0.360512
rs11651295	17	10355371	-0.00129754	0.000453245	-2.86277	0.00419984	-0.000248381	0.000614443	-0.404238	0.686038
rs917361	17	10355763	-0.000777778	0.000433165	-1.79557	0.0725642	9.34e-05	0.000587207	0.159096	0.873594
rs71360263	17	10356736	-0.000214721	0.00054301	-0.395427	0.692528	0.00054188	0.000736643	0.735607	0.46197
rs77926487	17	10358760	-3.75e-05	0.000807007	-0.0464115	0.962982	0.000457064	0.00109409	0.417757	0.676125
rs2058098	17	10362025	-0.00114126	0.000446188	-2.55779	0.0105345	-6.57e-06	0.000604874	-0.0108591	0.991336
rs35984286	17	10366204	0.00272642	0.00103348	2.63811	0.00833741	0.00101647	0.00140064	0.725722	0.46801
rs758140	17	10374300	-0.00015834	0.000435509	-0.363574	0.716176	-8.82e-06	0.000590135	-0.0149382	0.988082
rs117438562	17	10376558	0.00145505	0.0014092	1.03254	0.30182	-0.000864711	0.00191106	-0.452478	0.650925
rs4791991	17	10380939	0.00302327	0.000909146	3.32539	0.000883042	0.000279557	0.00123226	0.226866	0.820528
rs117039975	17	10382298	0.000263839	0.00133104	0.19822	0.842873	-0.000857585	0.00180428	-0.475306	0.634569
rs77816016	17	10407084	0.00151042	0.00133191	1.13403	0.256784	0.000130492	0.00180549	0.0722754	0.942383
rs73974725	17	10409241	-0.000269154	0.00110959	-0.24257	0.808339	-0.00129989	0.0015039	-0.864347	0.387398
rs79010908	17	10413681	-0.00169824	0.0019672	-0.863276	0.387986	-0.00103831	0.00266586	-0.389484	0.696919
rs117790102	17	10415269	-0.00250166	0.00183691	-1.36189	0.173234	0.00131294	0.00249101	0.527073	0.598143
rs35825805	17	10448179	0.00105382	0.000930612	1.13239	0.257471	0.00229845	0.00126151	1.82199	0.0684578
rs8075891	17	10450039	-0.000798497	0.000450549	-1.77228	0.0763497	-0.000454709	0.000610919	-0.744303	0.456694
rs7215791	17	10451474	0.00278823	0.00091711	3.04023	0.00236415	0.000305454	0.00124297	0.245746	0.805879
rs74967762	17	10453015	-0.00463345	0.00157109	-2.94919	0.0031863	-0.00284168	0.00212903	-1.33473	0.181966
rs182566057	17	10461579	0.000314153	0.00132516	0.237067	0.812605	-0.00234068	0.00179705	-1.30252	0.192741
rs11657008	17	10463231	6.43e-05	0.000428469	0.149978	0.880782	0.000217133	0.000580937	0.373764	0.70858
rs78267449	17	10490455	0.0020941	0.00138644	1.51042	0.130938	0.00128412	0.00187924	0.683316	0.494407
rs9901812	17	10496050	-0.000200236	0.000436437	-0.458796	0.646381	-0.000304012	0.000591735	-0.513765	0.607417
rs77065636	17	10502895	0.00353943	0.00103736	3.41196	0.00064505	0.0011608	0.0014061	0.825543	0.409064
rs72818717	17	10518031	-0.000254123	0.000696946	-0.364624	0.715392	0.000184045	0.000944862	0.194785	0.845562
rs201623	17	10520042	0.000135418	0.00044219	0.306243	0.75942	-0.000170116	0.000599357	-0.283832	0.77654
rs149015338	17	10525300	-0.000463163	0.00199472	-0.232195	0.816387	0.00166741	0.00270507	0.6164	0.537631
rs17817139	17	10525936	0.00151598	0.000713579	2.12448	0.0336311	0.000616869	0.000967397	0.637658	0.523697
rs6503315	17	10531250	0.000189274	0.000495759	0.381785	0.702621	0.00108863	0.000672002	1.61998	0.105238
rs73281069	17	10531421	0.000421994	0.00157893	0.267266	0.789265	0.003296	0.00213998	1.5402	0.123512
rs3216886	17	10533595	0.000356827	0.000479965	0.743444	0.457214	0.000944561	0.000650697	1.45161	0.14661
Affx-13503497	17	10534960	0.00140358	0.00147676	0.950444	0.341888	-0.0012821	0.00200123	-0.640654	0.521748
rs77479161	17	10537165	-0.000591714	0.00085618	-0.691109	0.489498	0.000784962	0.0011607	0.676282	0.498862
rs117429737	17	10541303	0.000477804	0.00173213	0.275848	0.782665	0.00104901	0.00234876	0.446624	0.655147
rs61735358	17	10541497	-0.00382765	0.00213181	-1.79549	0.0725768	-0.00149751	0.00289042	-0.518095	0.604392
rs2285477	17	10541515	-0.000251443	0.000525991	-0.478038	0.632623	0.00103748	0.000713114	1.45486	0.14571
rs61735353	17	10542708	-0.00277458	0.00167253	-1.65891	0.0971351	0.000200707	0.0022676	0.0885106	0.929471
rs34088014	17	10542709	0.0012106	0.00153725	0.787508	0.430985	-0.00103483	0.00208264	-0.496884	0.619272
rs2285470	17	10543218	0.000374836	0.000479392	0.781898	0.434275	0.000742642	0.000649888	1.14272	0.253155
rs2285469	17	10543463	0.000287918	0.000478945	0.60115	0.54774	0.000746363	0.00064926	1.14956	0.250326
rs876659	17	10544093	0.00107152	0.00134118	0.798939	0.424327	-0.00104733	0.00181782	-0.576148	0.564516
rs2097657	17	10552488	-0.000163807	0.000505438	-0.324089	0.745871	0.000861952	0.000685152	1.25805	0.208376
rs62060696	17	10553769	0.000100598	0.00129692	0.0775668	0.938173	-0.000791476	0.0017577	-0.450291	0.652501
rs17817203	17	10558376	0.00124224	0.00147553	0.841898	0.399846	-0.00139037	0.00199991	-0.695216	0.486921
rs201615	17	10560760	-0.000719538	0.000792516	-0.907915	0.363924	5.16e-05	0.00107413	0.0480311	0.961692
rs8069980	17	10561253	-0.000617151	0.000437564	-1.41043	0.158415	0.000796286	0.000593369	1.34198	0.179605
rs78304742	17	10561387	-0.000226339	0.00123976	-0.182567	0.855138	0.00210668	0.00168057	1.25355	0.210008
rs201614	17	10561422	-0.000856381	0.000438246	-1.95411	0.0506889	-0.000190369	0.000593941	-0.320517	0.748576
rs1876726	17	10562961	0.00030687	0.000995811	0.308161	0.75796	9.39e-05	0.00134974	0.0695555	0.944548
rs201611	17	10563050	0.000170691	0.000431001	0.396033	0.692081	0.000313629	0.000584339	0.536725	0.591458
rs201607	17	10565963	0.000122128	0.000716416	0.170471	0.86464	0.000812192	0.000971415	0.836092	0.403104
rs169313	17	10567483	0.000161823	0.000430589	0.375818	0.707052	0.000357113	0.000583641	0.61187	0.540624
rs11868026	17	10574109	-0.000906523	0.00111235	-0.81496	0.415096	0.00108029	0.00150833	0.716218	0.473858
rs6503319	17	10574159	-0.000332962	0.000481638	-0.691313	0.48937	-0.000427007	0.000653021	-0.653894	0.513181
rs201619	17	10578441	0.00155342	0.00153447	1.01235	0.311373	-0.00123182	0.00208037	-0.592119	0.553772
rs111392326	17	10579112	0.000856172	0.00204704	0.418248	0.675766	-0.00314847	0.0027749	-1.13463	0.256533
rs72818745	17	10581815	-0.000557311	0.00125452	-0.444242	0.656868	-0.00254102	0.00170151	-1.49339	0.135336
rs2066901	17	10587178	0.000507526	0.000437584	1.15984	0.246115	0.000273803	0.000593558	0.461291	0.64459
rs72818747	17	10591452	0.0014569	0.00148999	0.977795	0.328176	0.0031222	0.00201995	1.54568	0.122183
rs12450580	17	10593642	0.000606075	0.0012169	0.49805	0.618449	0.00145179	0.0016509	0.879394	0.379188
rs112458102	17	10597657	0.000641909	0.00104709	0.61304	0.53985	0.00193483	0.00141938	1.36315	0.172837
rs62060717	17	10605966	0.000149927	0.000841541	0.178158	0.858599	0.000170168	0.00114058	0.149194	0.881401
rs34940296	17	10608518	0.00167504	0.00161941	1.03435	0.300975	-0.000804989	0.0021952	-0.366705	0.713839
rs406446	17	10614442	0.000368176	0.000431784	0.852686	0.393834	0.000317848	0.000585283	0.543067	0.587084
rs34006943	17	10619979	0.000654074	0.000706696	0.925538	0.354687	0.000347386	0.000958014	0.362611	0.716896
rs365271	17	10624390	0.000333979	0.000431499	0.773998	0.438933	0.000277244	0.000585189	0.473768	0.635666
rs17816912	17	10625803	0.000628809	0.000559024	1.12483	0.260661	0.000206464	0.000758008	0.272377	0.785332
rs72818771	17	10632217	0.000601371	0.00179499	0.335027	0.737605	-0.00137377	0.00243331	-0.564569	0.572367
rs10521170	17	10637130	0.000309312	0.000431202	0.717325	0.473174	7.58e-05	0.000584521	0.129633	0.896857
rs75656180	17	10643030	0.000778979	0.000582172	1.33806	0.180879	0.000552124	0.000789196	0.699603	0.484176
rs75541277	17	10646854	0.00156952	0.00128487	1.22154	0.221881	-0.000582541	0.00174263	-0.334288	0.738162
rs117523579	17	10652271	0.000664613	0.00117689	0.56472	0.572264	0.000334358	0.00159574	0.209532	0.834033
rs62058377	17	10655180	-0.000244251	0.000977698	-0.249823	0.802725	0.000470445	0.00132553	0.35491	0.722657
rs66655675	17	10660581	-0.000217891	0.000448203	-0.486143	0.626866	-0.000604781	0.000607623	-0.995324	0.31958
rs74464147	17	10660663	-0.000146858	0.00105184	-0.13962	0.88896	0.000388486	0.00142538	0.272548	0.785201
rs77140177	17	10672166	-0.000972115	0.00128209	-0.758227	0.448315	0.000675226	0.00173783	0.388545	0.697613
rs8082078	17	10676343	-0.00102267	0.000588985	-1.73633	0.0825061	-0.000660019	0.000797738	-0.827363	0.408032
rs9913343	17	10682743	-0.000478191	0.000624334	-0.765921	0.443724	-0.000304287	0.000846142	-0.359617	0.719134
rs56085050	17	10686934	0.000640101	0.000909741	0.703609	0.481677	-0.000412013	0.00123353	-0.334012	0.738371
rs8067518	17	10689671	-0.000173234	0.000516035	-0.335702	0.737096	0.000445178	0.000699665	0.636273	0.524599
rs11871765	17	10698399	4.84e-05	0.000479851	0.100859	0.919662	0.000896074	0.000650549	1.37741	0.168386
rs11658462	17	10700587	-0.00059212	0.000435613	-1.35928	0.174059	-0.000206008	0.000590386	-0.348937	0.727137
rs76755975	17	10700889	-0.000638057	0.0013685	-0.466245	0.64104	-0.00135832	0.00185498	-0.732256	0.464013
rs7222161	17	10702859	-0.000880863	0.000764231	-1.15261	0.24907	0.000892938	0.0010353	0.862494	0.388417
rs7209384	17	10703814	0.00194344	0.00127621	1.52282	0.127804	0.000946288	0.00173017	0.546934	0.584425
rs1078643	17	10707241	-0.000805154	0.00049874	-1.61438	0.106447	0.000978533	0.000676102	1.44732	0.147809
rs1008977	17	10709674	-0.000687237	0.000886065	-0.775606	0.437982	0.000257605	0.00120112	0.214471	0.83018
rs76911908	17	10711453	0.00200526	0.00212793	0.94235	0.346014	0.00200215	0.00288468	0.694063	0.487643
rs7222976	17	10711704	-0.000774834	0.00045002	-1.72178	0.0851109	-5.69e-05	0.000610055	-0.0932262	0.925724
rs72820709	17	10715540	0.0015119	0.0012164	1.24292	0.213897	0.0010576	0.00164962	0.641117	0.521447
rs17744931	17	10715840	-0.000745125	0.000475993	-1.56541	0.117487	-0.000326632	0.00064526	-0.506201	0.612716
rs11658950	17	10716349	-0.000866007	0.000428021	-2.02328	0.043045	0.000468768	0.000580109	0.808069	0.419052
rs62058419	17	10717762	-0.000533774	0.000492557	-1.08368	0.278508	-3.03e-06	0.000667735	-0.00453729	0.99638
rs11870104	17	10725050	0.000158797	0.000429905	0.369377	0.711847	-0.000666543	0.000583306	-1.1427	0.253165
rs11078866	17	10725883	-6.5e-05	0.000526442	-0.123382	0.901805	-9.61e-05	0.000713592	-0.134649	0.89289
rs117260510	17	10726108	-0.000110522	0.000965496	-0.114472	0.908864	0.00052784	0.00130964	0.40304	0.686919
rs11655918	17	10726553	0.000769514	0.000668784	1.15062	0.249891	0.00134402	0.0009063	1.48297	0.138083
rs2840173	17	10727158	0.000293188	0.000478282	0.613003	0.539875	0.000621718	0.000648752	0.95833	0.337897
rs62058422	17	10737115	-0.000292966	0.000733316	-0.399508	0.689519	-0.000931664	0.000994232	-0.937069	0.348724
rs35788639	17	10739615	-0.000297223	0.000532394	-0.558276	0.576657	-0.00132356	0.000721804	-1.83368	0.0667022
rs56150409	17	10751305	-0.000199105	0.000474964	-0.419199	0.675071	-3.74e-05	0.00064428	-0.0579822	0.953763
rs10163501	17	10754301	0.000124803	0.000436385	0.285993	0.774884	0.000531672	0.000591374	0.899045	0.36863
rs75373701	17	10754658	-4.84e-06	0.00149358	-0.00324029	0.997415	-0.00199058	0.00202462	-0.983186	0.325517
rs77574333	17	10756593	0.0014694	0.00182604	0.804693	0.420998	-0.000531612	0.00247553	-0.214747	0.829965
rs3803846	17	10762852	0.000754649	0.000522439	1.44447	0.148607	0.00157078	0.000708465	2.21716	0.026613
rs62060475	17	10772655	0.00048454	0.000578733	0.837242	0.402457	0.00145583	0.000784816	1.855	0.0635971
rs17499261	17	10774278	-0.000121259	0.00055658	-0.217865	0.827535	-0.000958265	0.000754463	-1.27013	0.204039
rs34521870	17	10787384	-0.000562559	0.000441268	-1.27487	0.202356	-0.000860464	0.00059811	-1.43864	0.150255
rs1808247	17	10787653	0.000361202	0.000458432	0.787908	0.430751	0.000256169	0.000621487	0.412187	0.680202
rs11654569	17	10792151	-0.000305728	0.00190002	-0.160908	0.872166	-0.000895692	0.00257639	-0.347655	0.7281
rs202594	17	10798217	0.000272026	0.000471602	0.576813	0.564066	0.000399091	0.000639262	0.624299	0.532432
rs2874499	17	10800875	0.000592424	0.000899289	0.65877	0.510044	0.00259107	0.00121915	2.12531	0.0335616
rs79477497	17	10804853	-7.13e-05	0.000594111	-0.119962	0.904514	-0.00133014	0.000805368	-1.65159	0.0986192
rs57120011	17	10813557	0.00123961	0.00108479	1.14273	0.253154	0.00213162	0.00147058	1.4495	0.147198
rs35735607	17	10816212	-0.000298935	0.00101584	-0.294275	0.768548	-0.00104893	0.00137705	-0.761725	0.446225
rs16943912	17	10818236	-0.000206175	0.000756216	-0.27264	0.78513	0.000180262	0.00102533	0.175809	0.860444
rs12150415	17	10819450	-0.00114555	0.00135208	-0.847245	0.396859	0.00073199	0.00183296	0.399348	0.689637
rs78973756	17	10824295	0.00017704	0.000798897	0.221606	0.824621	-3.64e-05	0.00108309	-0.0336194	0.973181
rs113298618	17	10825562	-0.000484704	0.00118558	-0.408834	0.682662	0.000195288	0.00160717	0.12151	0.903287
rs116960075	17	10827074	0.000635514	0.0013422	0.473486	0.635867	0.00272508	0.00181948	1.49772	0.134206
rs75929180	17	10827342	-0.000429952	0.000878618	-0.48935	0.624594	-8.11e-06	0.00119092	-0.00680904	0.994567
rs9889969	17	10831299	-0.000259655	0.000466133	-0.55704	0.5775	-0.00132825	0.000631884	-2.10205	0.0355496
rs73974900	17	10833525	0.000142484	0.000787225	0.180995	0.856372	-0.00196119	0.00106741	-1.83734	0.0661602
rs62058662	17	10838629	-0.000610705	0.000978284	-0.624261	0.532457	0.00097513	0.00132644	0.735147	0.462251
rs116963937	17	10848221	0.000413343	0.00122949	0.336189	0.736728	0.000688288	0.00166718	0.412846	0.67972
rs55885116	17	10851353	0.000513111	0.000911561	0.562892	0.573509	-0.00247969	0.00123568	-2.00675	0.0447773
rs11654053	17	10855464	-2.76e-05	0.000468911	-0.0588985	0.953033	0.000220381	0.000635707	0.346671	0.728839
rs1525402	17	10858664	-0.000627336	0.000515582	-1.21675	0.2237	-0.000128806	0.000698848	-0.184312	0.853769
rs2529872	17	10863163	-0.000371	0.000443777	-0.836005	0.403153	-0.000546108	0.000601911	-0.907292	0.364253
rs118100772	17	10864358	-0.00059162	0.0014699	-0.402491	0.687323	-4.43e-06	0.00199292	-0.00222324	0.998226
rs16943983	17	10871170	0.000167783	0.00106982	0.156832	0.875377	-0.00140397	0.0014501	-0.968189	0.332951
rs11649920	17	10871773	-0.000391388	0.000470053	-0.832648	0.405044	0.000438216	0.000637385	0.687522	0.491755
rs2215068	17	10873552	0.00152746	0.000767035	1.99138	0.0464404	0.00049247	0.00103979	0.473627	0.635766
rs117308491	17	10879878	0.00356673	0.00168287	2.11943	0.0340551	0.00250034	0.00228095	1.09619	0.272999
rs720404	17	10882051	0.000604998	0.000635465	0.952056	0.341069	0.000466993	0.000861322	0.542182	0.587693
rs11658572	17	10883013	0.000563584	0.000449048	1.25506	0.209457	0.000498094	0.000608705	0.818285	0.413195
rs4792074	17	10885174	0.000997851	0.00065575	1.52169	0.128087	0.000801657	0.000888794	0.901961	0.367079
rs74866487	17	10885809	0.0017917	0.00125674	1.42568	0.153963	0.00209798	0.00170404	1.23118	0.218257
rs72820801	17	10887822	0.00132116	0.000652025	2.02625	0.0427403	-0.000868903	0.000883955	-0.982972	0.325622
rs62058678	17	10889023	-0.00104104	0.000778491	-1.33725	0.181142	-0.000712027	0.0010552	-0.674781	0.499815
rs7226199	17	10889621	0.000819979	0.000427956	1.91604	0.0553612	0.000393121	0.000580192	0.67757	0.498045
rs2874502	17	10889677	-8.43e-05	0.000510371	-0.165209	0.868779	4.1e-05	0.000692098	0.0593106	0.952705
rs9914770	17	10892634	-0.000120414	0.000687103	-0.175249	0.860884	-0.000310017	0.000931453	-0.332831	0.739262
rs17698212	17	10895679	-0.000407176	0.000701001	-0.580849	0.561342	-0.00138713	0.000950583	-1.45924	0.144499
rs76483870	17	10896811	0.0012042	0.000527452	2.28305	0.022428	0.0011389	0.000715037	1.59279	0.111209
rs62058682	17	10897981	-0.0016187	0.000699613	-2.31371	0.0206843	-0.000301116	0.000947924	-0.317659	0.750744
rs4792080	17	10900814	-0.00108111	0.000462125	-2.33942	0.0193143	-0.000126198	0.000626318	-0.201492	0.840314
rs7213981	17	10901643	0.000178745	0.000463817	0.385379	0.699957	0.00148036	0.000628791	2.3543	0.0185582
rs11657226	17	10902917	-0.000442032	0.000991705	-0.445729	0.655793	-0.00176396	0.00134431	-1.31217	0.189464
rs76071867	17	10907886	0.00138956	0.00120879	1.14954	0.250333	0.000281259	0.00163864	0.171642	0.863719
rs73977232	17	10915056	-0.00243329	0.00129433	-1.87995	0.0601154	0.000245516	0.00175557	0.13985	0.888779
rs117884126	17	10916297	-0.00194605	0.00158556	-1.22736	0.21969	-0.00223057	0.00214861	-1.03815	0.299202
rs10852927	17	10917049	-0.00073489	0.000431216	-1.70423	0.0883399	0.000481474	0.000584467	0.823783	0.410063
rs77799527	17	10920614	7.93e-05	0.00106554	0.0744415	0.940659	-0.00174922	0.00144469	-1.21079	0.225975
rs75520202	17	10922955	-0.000547189	0.000467635	-1.17012	0.241953	-0.000342021	0.000633948	-0.53951	0.589536
rs7222379	17	10924376	0.00115549	0.000545028	2.12006	0.0340017	0.00187511	0.000739072	2.53712	0.0111773
rs72822727	17	10925772	-2.99e-05	0.000559066	-0.053455	0.957369	-0.00107243	0.0007579	-1.41501	0.157067
rs8081733	17	10928005	0.00116817	0.000594028	1.96652	0.0492395	0.000445521	0.00080539	0.553175	0.580144
rs6503348	17	10929166	-0.000656448	0.000565863	-1.16008	0.246015	0.00067072	0.000767199	0.874246	0.381985
rs16944143	17	10935730	-6.58e-05	0.000432512	-0.152133	0.879083	-0.000603787	0.000586273	-1.02987	0.303071
rs990260	17	10941338	-0.000102193	0.000694838	-0.147074	0.883074	0.00053608	0.00094183	0.56919	0.569228
rs12944381	17	10945800	0.00018202	0.000643663	0.282788	0.77734	0.000478167	0.000872628	0.547962	0.583718
rs76788574	17	10946574	0.00152433	0.000908515	1.67783	0.0933811	0.00137843	0.00123171	1.11912	0.263091
rs34870152	17	10954362	-0.00113538	0.00124957	-0.908611	0.363556	-0.000132503	0.00169371	-0.0782319	0.937644
rs78911801	17	10955441	0.000209175	0.00103127	0.202833	0.839266	-0.00110044	0.00139855	-0.786844	0.431374
rs34291415	17	10957463	-0.000354969	0.000451761	-0.785745	0.432017	-0.000997186	0.000612434	-1.62823	0.103476
rs118090232	17	10963206	-3.17e-06	0.00149638	-0.00212125	0.998307	0.00054316	0.0020293	0.267658	0.788962
rs60488877	17	10968437	0.000405613	0.00179884	0.225486	0.821602	-0.00106646	0.00243853	-0.437336	0.661868
rs9907306	17	10969958	2.99e-05	0.000615355	0.0486395	0.961207	0.0012619	0.000834302	1.51253	0.130401
rs11657518	17	10970418	-6.09e-05	0.00174654	-0.034843	0.972205	0.00152689	0.00236817	0.644753	0.519088
rs17501091	17	10976031	0.0011654	0.00116759	0.998119	0.318223	-0.00174412	0.00158317	-1.10167	0.270608
rs6503352	17	10976886	0.000316088	0.00132265	0.238981	0.81112	-0.00188091	0.00179287	-1.04911	0.29413
rs117271241	17	10977573	-0.000415035	0.001511	-0.274676	0.783565	0.00255539	0.00204899	1.24715	0.212345
rs1610053	17	10977672	0.000382386	0.000438913	0.871212	0.383639	0.000461973	0.000595131	0.776255	0.437599
rs79138713	17	10982282	-0.00024757	0.00145773	-0.169833	0.865142	-0.00259003	0.0019757	-1.31094	0.189879
rs78914596	17	10988239	-0.000107623	0.00137859	-0.0780675	0.937774	0.000818258	0.00186856	0.437909	0.661453
rs79784839	17	10990827	0.000394702	0.001048	0.376624	0.706453	-0.00069605	0.00142023	-0.490098	0.624065
rs6503353	17	10991535	-0.000565871	0.000576602	-0.98139	0.326401	-0.000770923	0.000782014	-0.985818	0.324223
rs75425841	17	10994074	-0.00141392	0.00132712	-1.0654	0.286696	-0.0014873	0.00179907	-0.826701	0.408407
rs75078192	17	10995328	0.00163318	0.0017035	0.958721	0.3377	0.00267896	0.00230934	1.16006	0.246027
rs75481699	17	11000863	-0.00167136	0.0016232	-1.02967	0.303165	-0.00111198	0.0022	-0.505447	0.613246
rs71360298	17	11009487	-0.000229931	0.00107976	-0.212946	0.831369	-0.00108653	0.00146374	-0.742292	0.457911
rs117469000	17	11012636	0.000986326	0.00130672	0.754807	0.450365	0.000435765	0.00177136	0.246006	0.805678
rs76233593	17	11012652	-0.00203266	0.00148725	-1.36672	0.171713	0.000779007	0.0020168	0.386258	0.699306
rs56059535	17	11013277	-0.00128777	0.00109245	-1.1788	0.23848	0.000400726	0.00148076	0.270622	0.786682
rs74682847	17	11019122	-0.000467993	0.000870839	-0.537405	0.590988	0.00203887	0.0011805	1.72712	0.0841465
rs9898720	17	11020505	-0.000302916	0.000427701	-0.708244	0.478794	0.000222073	0.000579616	0.383138	0.701618
rs7212298	17	11025242	0.00183706	0.00116333	1.57913	0.114308	0.00128123	0.00157734	0.812273	0.416636
rs16944241	17	11026414	0.00118667	0.00164123	0.723039	0.469657	0.00120281	0.00222583	0.540389	0.588929
rs117337372	17	11026937	0.0017553	0.00105947	1.65676	0.0975681	0.0014431	0.00143608	1.00489	0.314951
rs117913303	17	11032743	-0.00224128	0.00174484	-1.28452	0.198962	-0.00037833	0.00236458	-0.159999	0.872882
rs8079967	17	11037081	0.00127002	0.00115555	1.09906	0.271744	0.000779505	0.00156654	0.497598	0.618768
rs79548585	17	11037395	0.00213551	0.00169064	1.26314	0.206542	0.00383059	0.0022908	1.67216	0.0944935
rs2159218	17	11037948	0.000320365	0.000627032	0.510923	0.609405	-0.000177548	0.000850149	-0.208843	0.834571
rs75481984	17	11039905	-0.000456314	0.00072593	-0.628592	0.529616	-0.00241298	0.000984579	-2.45078	0.0142554
rs12939888	17	11044322	-0.000284435	0.000698636	-0.407129	0.683914	-0.000797949	0.000947108	-0.842511	0.399503
rs9903939	17	11051603	-0.000949386	0.00197491	-0.480723	0.630714	0.00156945	0.0026769	0.586296	0.557677
rs117183159	17	11052378	0.00225744	0.000938603	2.4051	0.0161685	0.0021393	0.00127245	1.68125	0.0927159
rs114406714	17	11053422	-0.00146924	0.00109588	-1.34069	0.180022	-0.00261659	0.00148621	-1.76058	0.0783111
rs72822764	17	11053471	0.00127773	0.000976739	1.30816	0.190821	0.0022786	0.00132377	1.72129	0.0851998
rs16944322	17	11053690	-0.000572239	0.000739048	-0.774292	0.438759	-0.000136817	0.00100201	-0.136542	0.891393
rs12950976	17	11054161	-0.000182248	0.000764598	-0.238358	0.811604	-0.00168355	0.00103657	-1.62415	0.104344
rs12453224	17	11055263	-0.000600408	0.000726279	-0.826692	0.408413	-0.002637	0.000984966	-2.67725	0.0074233
rs8069181	17	11074436	-0.00143426	0.000546094	-2.62639	0.00862998	-0.00188966	0.000740441	-2.55207	0.0107091
rs8080866	17	11077803	-0.000620208	0.000786638	-0.788429	0.430447	-0.00202792	0.0010666	-1.90129	0.0572654
rs6503358	17	11080121	-0.000512448	0.0018497	-0.277044	0.781747	0.00229759	0.00250778	0.916186	0.35957
rs9909153	17	11083212	-0.000150867	0.000715718	-0.210791	0.83305	-0.000951067	0.000970491	-0.979986	0.327094
rs117228334	17	11086163	-0.00238841	0.00167028	-1.42994	0.152735	-0.00194893	0.00226383	-0.860899	0.389295
rs78557563	17	11091772	0.000538928	0.000645604	0.834765	0.403851	-0.00110561	0.000874891	-1.26371	0.206334
rs9914382	17	11104219	-0.00308516	0.00164473	-1.87579	0.0606853	-0.00311332	0.00223065	-1.3957	0.162806
rs17594679	17	11105527	-0.00111934	0.00197699	-0.566187	0.571267	-0.000843959	0.0026792	-0.315004	0.752759
rs11078886	17	11108553	0.000128414	0.000523932	0.245097	0.806382	-0.000895513	0.000710285	-1.26078	0.20739
rs78695151	17	11110634	0.000186233	0.00135105	0.137843	0.890365	0.00174172	0.00183168	0.950884	0.341664
rs72822772	17	11112915	0.00449912	0.00175705	2.56062	0.0104491	0.00430263	0.00238182	1.80645	0.070849
rs77068175	17	11117116	-0.00186331	0.00136642	-1.36364	0.172682	0.000478221	0.00185243	0.258159	0.796284
rs56167554	17	11120441	0.00246291	0.00128492	1.91678	0.0552663	0.00296984	0.00174216	1.70468	0.0882543
rs79253593	17	11120708	-3.83e-05	0.00110667	-0.0346453	0.972363	0.000946829	0.0015007	0.630927	0.528089
rs113306890	17	11121643	0.00153301	0.0013974	1.09704	0.272623	0.000566308	0.00189519	0.298814	0.765082
rs72822782	17	11122880	0.000390712	0.000831618	0.469822	0.638483	-0.000164589	0.00112777	-0.145942	0.883967
rs1468524	17	11126125	-2.06e-05	0.000513552	-0.0401298	0.96799	8.57e-05	0.000696235	0.123037	0.902078
rs2159219	17	11132024	-0.000300337	0.0008766	-0.342616	0.731888	-0.000129747	0.00118862	-0.109158	0.913078
rs1860300	17	11134687	0.000285155	0.000434576	0.656168	0.511716	-0.000319814	0.00058938	-0.542629	0.587386
rs12936513	17	11146539	-0.00140624	0.000761549	-1.84656	0.0648121	0.000801058	0.00103305	0.775433	0.438085
rs2191086	17	11152815	-0.000930006	0.00078492	-1.18484	0.236081	0.000847451	0.00106434	0.796223	0.425903
rs79293776	17	11162241	0.00052493	0.00122266	0.429335	0.66768	-0.000549178	0.00165741	-0.331347	0.740382
Affx-13513035	17	11162302	-0.000123947	0.000626764	-0.197757	0.843235	0.000122029	0.000849923	0.143577	0.885835
rs78493919	17	11165683	-0.000464307	0.00132878	-0.349424	0.726771	9.37e-05	0.0018014	0.0520202	0.958513
rs62000368	17	11166782	-0.00125858	0.000834296	-1.50855	0.131415	0.00147916	0.00113103	1.3078	0.190943
rs74867303	17	11173189	0.00155886	0.00185821	0.838906	0.401522	-0.000546953	0.0025184	-0.217183	0.828066
rs117835669	17	11176326	0.000865891	0.00107935	0.802236	0.422417	0.000449693	0.00146298	0.307381	0.758553
rs758429	17	11176969	-0.00115768	0.000834332	-1.38755	0.165275	0.00149932	0.001131	1.32566	0.184954
rs79977214	17	11177276	-0.000616217	0.00127527	-0.483206	0.62895	0.00145815	0.0017286	0.843544	0.398925
rs4792116	17	11178293	-0.000337822	0.000636306	-0.530911	0.595481	0.000462002	0.000862489	0.535661	0.592193
rs11655516	17	11178368	9.82e-05	0.000438381	0.223985	0.822769	-0.000523565	0.0005942	-0.881126	0.37825
rs75673815	17	11178797	0.000197389	0.000434376	0.454419	0.649528	2.57e-05	0.000589201	0.0435453	0.965267
rs62062005	17	11179839	-0.000550438	0.000648207	-0.84917	0.395787	0.000341792	0.000879274	0.388721	0.697483
rs35272377	17	11180811	0.000727664	0.00140388	0.518322	0.604234	-0.000593637	0.00190325	-0.311906	0.755112
rs12452324	17	11180892	0.000349648	0.000483741	0.722799	0.469804	-0.000542698	0.00065574	-0.827612	0.407891
rs35248093	17	11184163	-0.000220755	0.000428422	-0.515274	0.606362	-0.000121388	0.000580764	-0.209014	0.834437
rs34503845	17	11186169	-0.000797828	0.000767378	-1.03968	0.298489	0.0010483	0.00104028	1.0077	0.313597
rs8075288	17	11186841	0.000433132	0.000578507	0.748707	0.454034	-0.000850234	0.000784276	-1.0841	0.278321
rs11654324	17	11186915	-0.00037306	0.000498424	-0.748479	0.454172	-0.000362058	0.000675651	-0.535865	0.592052
rs4791460	17	11188009	-0.00106058	0.00173001	-0.613051	0.539843	-0.00219348	0.00234488	-0.935436	0.349564
rs1156132	17	11189569	-0.000321983	0.000453401	-0.710151	0.477611	-0.000528329	0.000614634	-0.859583	0.39002
rs78036201	17	11190286	0.000735448	0.00121236	0.606625	0.5441	-0.000562039	0.00164389	-0.341895	0.73243
rs9303035	17	11196479	-3.86e-05	0.000491769	-0.0785727	0.937373	0.000631103	0.000666593	0.94676	0.343762
rs12453178	17	11199904	-0.000586863	0.00095718	-0.613116	0.5398	0.000377768	0.00129742	0.291168	0.770923
rs116882594	17	11200911	-0.000800424	0.00197165	-0.405966	0.684768	-0.000305236	0.00267305	-0.11419	0.909087
rs117354358	17	11204390	-0.000212802	0.00115292	-0.184576	0.853562	-0.00058358	0.00156275	-0.373431	0.708828
rs79294610	17	11211753	0.00224545	0.00149373	1.50326	0.132774	0.00100972	0.00202527	0.49856	0.61809
rs12603186	17	11218707	0.000154004	0.000606175	0.254059	0.79945	0.000445992	0.000821797	0.542704	0.587334
rs4792130	17	11219322	0.0003965	0.000507131	0.781849	0.434304	-0.000379677	0.000687799	-0.552017	0.580937
rs117653261	17	11220904	-0.000483754	0.0014558	-0.332295	0.739667	-0.000313873	0.00197526	-0.158902	0.873746
rs1546561	17	11228589	0.000346396	0.000449769	0.770165	0.441202	0.000825849	0.000609613	1.35471	0.175511
rs6502142	17	11230348	-0.00102599	0.000561625	-1.82682	0.0677282	-6.6e-05	0.000761316	-0.086632	0.930964
rs169506	17	11232929	-0.00021531	0.00104864	-0.205324	0.837319	-0.000857777	0.00142197	-0.603232	0.546355
Affx-13514285	17	11236553	0.000270242	0.00113222	0.238683	0.811351	-0.00253367	0.00153487	-1.65074	0.0987925
rs12951581	17	11237522	-0.000453237	0.00042619	-1.06346	0.287574	-0.000720595	0.00057771	-1.24733	0.212278
rs36002220	17	11238646	-0.000473126	0.000530071	-0.892571	0.372088	-0.000128459	0.000718571	-0.178771	0.858118
rs117659388	17	11242203	0.000606112	0.00192732	0.314484	0.753154	0.00517044	0.0026129	1.97881	0.0478382
rs34683033	17	11244025	-0.000370262	0.0005182	-0.714516	0.474909	8.11e-05	0.000702526	0.115398	0.90813
rs16944612	17	11246869	0.00114911	0.000581498	1.97611	0.048143	-0.000766985	0.00078876	-0.972393	0.330856
rs11868587	17	11250716	0.00117248	0.000674686	1.73782	0.0822433	-0.00189418	0.000914591	-2.07107	0.0383533
rs117924121	17	11253101	-0.000631176	0.000961077	-0.656738	0.51135	-0.000689968	0.00130264	-0.529669	0.596342
rs1877645	17	11255351	-0.000354889	0.000451152	-0.786628	0.4315	0.00054233	0.000611569	0.886785	0.375196
rs11869844	17	11262638	0.000761084	0.000427681	1.77956	0.075149	-0.000379641	0.000580023	-0.654528	0.512772
rs117855829	17	11273541	0.00095394	0.00208003	0.458618	0.646509	-0.00370744	0.00281875	-1.31528	0.188417
rs205050	17	11284135	0.000258558	0.00166046	0.155714	0.876258	0.00183558	0.00225096	0.815465	0.414807
rs73282845	17	11286924	0.000319167	0.00173723	0.183722	0.854232	-0.00305542	0.00235423	-1.29784	0.194342
rs111595569	17	11289813	-0.00116316	0.00109761	-1.05971	0.289276	-0.00188415	0.00148803	-1.2662	0.205442
rs62061048	17	11290984	-0.000629993	0.00128761	-0.489272	0.62465	-0.000698903	0.00174532	-0.400446	0.688829
rs79071889	17	11291068	1.75e-05	0.00198568	0.00883024	0.992955	-0.00189729	0.00269021	-0.705258	0.48065
rs117034814	17	11292736	-0.00135998	0.00144264	-0.942698	0.345836	-0.00254571	0.00195562	-1.30174	0.193006
rs78491183	17	11294805	0.000584772	0.00141979	0.411872	0.680433	-0.00171805	0.00192415	-0.892889	0.371917
rs79260068	17	11304316	-0.00260631	0.0017409	-1.4971	0.134368	-0.000742807	0.00236038	-0.314698	0.752991
rs79415517	17	11308579	0.000440335	0.0013636	0.32292	0.746756	0.000386845	0.00184865	0.209258	0.834247
rs1034902	17	11308609	-0.000151494	0.000426698	-0.355038	0.722561	0.000226689	0.000578555	0.39182	0.695192
rs17817660	17	11309317	3.69e-05	0.000558248	0.0661348	0.947271	-0.000157858	0.000756824	-0.208579	0.834777
rs117488741	17	11309989	-0.000978943	0.00194057	-0.50446	0.613938	-0.00166753	0.0026313	-0.63373	0.526258
rs62062073	17	11312057	0.000174283	0.000432658	0.40282	0.687081	-0.000304277	0.000586803	-0.518534	0.604086
rs72807147	17	11316781	6.19e-05	0.00152932	0.040491	0.967702	0.00301214	0.00207331	1.45282	0.146275
rs11656625	17	11318982	-1.01e-05	0.000515464	-0.0195324	0.984416	-0.000516588	0.00069875	-0.739303	0.459723
rs205043	17	11323957	0.000198605	0.000492322	0.403404	0.686651	0.000181993	0.000667067	0.272826	0.784987
rs16944711	17	11330291	0.000161364	0.000624283	0.258479	0.796037	0.000189253	0.000846302	0.223623	0.823051
rs2969210	17	11330844	0.000168201	0.000461142	0.36475	0.715299	-0.000237883	0.000625145	-0.380525	0.703556
rs2943038	17	11335591	0.00126622	0.0010169	1.24518	0.213065	0.000585574	0.00137854	0.424777	0.670999
rs16944727	17	11337350	-0.000965607	0.000847744	-1.13903	0.254691	0.000396329	0.00114911	0.3449	0.73017
rs2969208	17	11338774	0.000535023	0.000661958	0.808244	0.418951	0.000444316	0.000897372	0.49513	0.620508
rs11655279	17	11340943	-0.00119369	0.000910522	-1.31099	0.189862	0.00110034	0.00123443	0.891379	0.372727
rs11655283	17	11340985	0.000292111	0.000539908	0.541038	0.588482	-0.000331107	0.000731958	-0.452358	0.651011
rs1513749	17	11343014	-5.63e-05	0.000440589	-0.127698	0.898388	0.000129857	0.000597274	0.217415	0.827885
rs1513753	17	11346125	-0.000144665	0.000561261	-0.257749	0.7966	0.000597529	0.000761353	0.784825	0.432557
rs3111837	17	11347691	0.000147445	0.000513399	0.287194	0.773964	0.000453016	0.000696036	0.650852	0.515143
rs113722572	17	11348521	0.000382598	0.000827955	0.4621	0.64401	-0.000266715	0.00112297	-0.237509	0.812262
rs11656526	17	11348805	-0.000225782	0.000906296	-0.249126	0.803264	0.000346261	0.00122862	0.281829	0.778075
rs2969242	17	11352843	-8.97e-05	0.000432569	-0.207266	0.835802	1.6e-05	0.000586353	0.0273567	0.978175
rs11655824	17	11353146	0.000495439	0.000842697	0.587921	0.556586	0.000989006	0.00114261	0.865567	0.386728
rs9898836	17	11353695	-0.000862162	0.000551695	-1.56275	0.118112	-0.000352138	0.000747976	-0.470787	0.637793
rs2969240	17	11356738	-7.86e-05	0.000430233	-0.182672	0.855056	-0.000115303	0.000583238	-0.197694	0.843285
rs62062109	17	11357383	-0.00132523	0.000807534	-1.64108	0.100782	0.000648526	0.00109478	0.592381	0.553596
rs17699528	17	11363320	-0.000672728	0.000488702	-1.37656	0.16865	-0.00010205	0.000662585	-0.154018	0.877595
rs72807179	17	11363533	0.00116337	0.000977031	1.19072	0.233766	-8.2e-05	0.00132482	-0.0619108	0.950634
rs10491095	17	11366244	0.00149803	0.00134586	1.11306	0.265682	0.000602442	0.00182481	0.33014	0.741295
rs16944799	17	11369503	-0.000531092	0.000571847	-0.928731	0.353029	-2.9e-05	0.000775286	-0.0374246	0.970147
rs2969233	17	11372945	-0.000615301	0.000448052	-1.37328	0.169666	-0.000477421	0.0006074	-0.786008	0.431863
rs113077881	17	11385936	0.00138261	0.00116963	1.1821	0.237169	-0.00143945	0.00158561	-0.90782	0.363974
rs8081818	17	11388572	0.00017794	0.000977809	0.181978	0.8556	-0.00115708	0.00132567	-0.872829	0.382757
rs2908983	17	11389789	-0.000264953	0.000494373	-0.535938	0.592002	-0.000122847	0.000670134	-0.183318	0.854549
rs74729831	17	11392378	-0.00121456	0.000961529	-1.26316	0.206534	0.000674437	0.00130331	0.517481	0.604821
rs118191723	17	11395495	0.000701732	0.00183279	0.382876	0.701812	0.00543393	0.00248532	2.18641	0.0287862
rs1978344	17	11395781	-0.000398102	0.000428505	-0.929049	0.352864	0.000609422	0.000580811	1.04926	0.294059
rs77227666	17	11400383	-0.000234884	0.000949081	-0.247485	0.804533	-0.00225947	0.00128668	-1.75605	0.0790816
rs2321840	17	11401881	6.24e-06	0.000520315	0.0119874	0.990436	0.000837648	0.000705247	1.18774	0.234938
rs75422703	17	11408485	-4.36e-05	0.000760413	-0.0573458	0.95427	0.00104782	0.00103069	1.01662	0.309336
rs77189918	17	11409422	-0.00271704	0.00174086	-1.56075	0.118584	-0.00406396	0.00235911	-1.72266	0.0849504
rs2969181	17	11410251	0.000388237	0.000434351	0.893831	0.371413	-0.000179499	0.000588979	-0.304763	0.760547
rs111819573	17	11416204	0.000242647	0.000837614	0.289689	0.772055	-0.00172811	0.0011355	-1.52189	0.128037
rs75721474	17	11419580	0.00132311	0.00118629	1.11533	0.264709	0.00255506	0.00160816	1.58882	0.112103
rs2969205	17	11422262	0.000472911	0.000427074	1.10733	0.268153	-0.000529476	0.000578988	-0.914485	0.360463
rs2969195	17	11429715	0.00055623	0.000426456	1.30431	0.192129	-0.000399823	0.000578144	-0.691563	0.489212
rs34970754	17	11438164	-0.00237412	0.00139253	-1.70489	0.0882153	-0.00280601	0.00188843	-1.4859	0.137307
rs1465341	17	11440995	-0.00116693	0.0020656	-0.564934	0.572119	-0.00418371	0.00279951	-1.49444	0.13506
rs72809064	17	11443099	-0.00013479	0.00100803	-0.133717	0.893626	-0.00137029	0.00136663	-1.00268	0.316018
rs2969239	17	11444251	0.000191044	0.000433691	0.440506	0.659571	-0.00101723	0.000587894	-1.73029	0.0835798
rs78113792	17	11448689	-0.00157299	0.00115621	-1.36048	0.173679	0.00096088	0.0015673	0.613081	0.539823
rs3095681	17	11451874	0.000312027	0.000453907	0.687424	0.491816	-0.000469165	0.000615335	-0.762456	0.445789
rs8077221	17	11456319	6.83e-05	0.000778166	0.0877486	0.930077	-0.0013621	0.00105458	-1.29161	0.196494
rs9909460	17	11465536	0.00121007	0.000666888	1.8145	0.0696017	-0.00165526	0.00090382	-1.83141	0.0670406
rs75326928	17	11465863	0.00107733	0.00124781	0.863376	0.387931	-0.000121771	0.0016915	-0.0719896	0.94261
rs74669065	17	11472675	-0.00138471	0.00137031	-1.01052	0.312249	-0.000102286	0.0018565	-0.0550961	0.956062
rs60476171	17	11472748	-0.000211076	0.000481396	-0.438466	0.661049	0.000778544	0.00065255	1.19308	0.232839
rs7224142	17	11488759	0.000131956	0.000435746	0.302827	0.762022	-0.000480763	0.000590709	-0.813875	0.415717
rs116986835	17	11489951	-0.00016034	0.000987739	-0.162331	0.871045	0.000487501	0.00133902	0.364074	0.715803
rs61590669	17	11490380	-0.000119375	0.000472722	-0.252526	0.800635	0.000173431	0.000640802	0.270646	0.786663
rs9905008	17	11491194	0.00046936	0.000429954	1.09165	0.274987	0.000512454	0.000582856	0.879213	0.379287
rs16945033	17	11495683	0.000121953	0.000729399	0.167197	0.867215	0.000383048	0.000988796	0.387388	0.698469
rs17514650	17	11496228	4.68e-05	0.000464031	0.100946	0.919593	0.000718517	0.000629013	1.14229	0.253333
rs11652181	17	11503692	0.000673273	0.00147193	0.457408	0.647378	0.00219526	0.0019953	1.10021	0.27124
rs8067905	17	11507005	-0.000431406	0.000562572	-0.766846	0.443174	0.000816318	0.000762605	1.07043	0.284425
rs113658828	17	11507867	0.00132946	0.00169049	0.786432	0.431615	-0.00324065	0.00229137	-1.41428	0.157279
rs75821611	17	11507917	0.000426475	0.000883961	0.482459	0.62948	-0.000513828	0.00119833	-0.428787	0.668079
rs929466	17	11510689	0.000476961	0.000430022	1.10916	0.267363	0.00102832	0.000583	1.76385	0.0777584
rs17599639	17	11511480	0.000709588	0.00106593	0.665698	0.505604	7.13e-05	0.00144518	0.0493177	0.960666
rs12452820	17	11512376	0.000304836	0.000433647	0.702958	0.482082	0.000944487	0.000587979	1.60633	0.108203
rs8078545	17	11514367	0.000296986	0.000435285	0.682279	0.495063	0.000952052	0.000590173	1.61317	0.106708
rs117637520	17	11521078	0.00203062	0.00126034	1.61117	0.107143	0.00149318	0.00170835	0.874049	0.382092
rs10852799	17	11522764	-0.00263902	0.00112667	-2.34232	0.0191648	-0.000938676	0.0015272	-0.614638	0.538795
rs4792157	17	11525098	-0.000680929	0.000788455	-0.863624	0.387795	-0.000390858	0.00106894	-0.365652	0.714625
rs67496656	17	11526904	0.000294902	0.000750421	0.392983	0.694333	0.000136764	0.00101727	0.134442	0.893053
rs17527760	17	11527258	-0.000360298	0.000455853	-0.790382	0.429305	-0.000352499	0.000617904	-0.570476	0.568355
rs117025957	17	11528173	-0.000725158	0.00139637	-0.519317	0.60354	-0.000295826	0.00189325	-0.156253	0.875834
rs8078427	17	11530712	0.000560124	0.000468135	1.1965	0.231502	9.22e-05	0.000634727	0.145224	0.884534
rs35822016	17	11540268	8.55e-05	0.00115807	0.0738241	0.94115	0.00204179	0.00156985	1.30063	0.193387
rs117780662	17	11540418	-0.00133194	0.000929596	-1.43282	0.151911	-9.39e-05	0.00126031	-0.0745099	0.940605
rs17600516	17	11543588	0.00173564	0.00107598	1.61308	0.106729	-0.000409586	0.00145862	-0.280803	0.778861
rs61740059	17	11543610	-0.000724308	0.00131034	-0.552762	0.580427	0.0009361	0.00177645	0.526949	0.59823
rs146479561	17	11550421	0.000580601	0.0016443	0.3531	0.724014	-0.00140466	0.00222874	-0.630247	0.528533
rs79559794	17	11551824	0.000868069	0.000872557	0.994856	0.319807	0.00118766	0.00118278	1.00413	0.315316
rs77763924	17	11568302	0.00304734	0.00205362	1.48389	0.13784	-0.00169416	0.00278477	-0.608366	0.542945
rs11655624	17	11569204	8.8e-05	0.000442666	0.198809	0.842412	0.000961365	0.000600033	1.60219	0.109115
rs76309834	17	11569766	5.16e-05	0.00106909	0.0482236	0.961538	-0.000396196	0.0014495	-0.273334	0.784597
rs118032456	17	11580672	0.000100702	0.00094133	0.106979	0.914806	-0.000757167	0.00127594	-0.593419	0.552901
rs74932502	17	11583630	-0.00226022	0.000864578	-2.61424	0.00894307	-0.000839316	0.00117194	-0.716179	0.473881
rs2108961	17	11584698	0.000692567	0.000859371	0.805899	0.420301	0.000692217	0.00116507	0.594144	0.552416
rs2191078	17	11586923	9.43e-05	0.000560305	0.168326	0.866327	0.000496795	0.000759847	0.653809	0.513235
rs62060833	17	11588192	5.54e-06	0.00106984	0.00517968	0.995867	-0.00218889	0.00145041	-1.50916	0.13126
rs7207235	17	11594284	0.000521536	0.000606893	0.859354	0.390146	0.000288792	0.000823088	0.350864	0.72569
rs12452117	17	11611851	-4.17e-05	0.000980786	-0.042565	0.966048	-0.00195919	0.00132949	-1.47364	0.14058
rs117274787	17	11612733	0.000401188	0.00096344	0.416413	0.677108	-0.000517788	0.00130599	-0.39647	0.691759
rs7217083	17	11617763	0.00302552	0.00164885	1.83493	0.0665168	-0.00104309	0.00223645	-0.466405	0.640926
rs72810889	17	11629817	0.000816585	0.00171534	0.47605	0.634039	-0.00100187	0.00232679	-0.430581	0.666773
rs118030899	17	11631581	0.00151009	0.0013759	1.09752	0.272413	0.00110064	0.0018652	0.590093	0.555129
rs8075238	17	11635486	0.000128138	0.000767868	0.166875	0.867468	0.000348956	0.00104099	0.335215	0.737464
rs61739481	17	11642231	0.00259364	0.00182407	1.4219	0.155057	-0.000446653	0.00247401	-0.180538	0.85673
rs117485230	17	11644791	-0.00205331	0.00206637	-0.99368	0.32038	0.00223823	0.00280357	0.798348	0.424669
rs118158323	17	11645017	-0.00130948	0.0014143	-0.92589	0.354504	0.000432831	0.00191726	0.225755	0.821392
rs62061840	17	11645082	-0.00201621	0.00100051	-2.01519	0.043886	-0.000260011	0.00135626	-0.191712	0.847968
rs9898249	17	11645984	0.000114663	0.00052825	0.217061	0.828161	0.000717629	0.000716394	1.00172	0.316478
rs62061841	17	11647578	-0.000894119	0.00128311	-0.696838	0.485905	-0.00117827	0.00173963	-0.677312	0.498209
rs61743635	17	11650958	-0.00123164	0.000722679	-1.70426	0.0883328	0.000252379	0.000979598	0.257635	0.796689
rs12451647	17	11653273	-0.00023159	0.000458809	-0.504763	0.613726	0.000856318	0.000622059	1.37659	0.168641
rs11078031	17	11661701	-6.08e-05	0.000431414	-0.141042	0.887837	0.000975526	0.000584902	1.66785	0.0953474
rs4792172	17	11665655	0.00270342	0.00181026	1.49339	0.135336	1.68e-05	0.0024572	0.00684179	0.994541
rs4539641	17	11671089	0.000211489	0.000664045	0.318487	0.750116	0.000208141	0.000900362	0.231175	0.817179
rs61744697	17	11672607	0.000486063	0.000581544	0.835815	0.40326	-0.00143976	0.00078844	-1.82609	0.0678374
rs10521187	17	11673738	-0.000541579	0.00145949	-0.371074	0.710583	-0.000167966	0.0019785	-0.0848957	0.932344
rs8073752	17	11674894	0.000559333	0.000660003	0.84747	0.396734	0.000687622	0.000894751	0.768507	0.442186
rs117710402	17	11674965	-0.000160004	0.00128554	-0.124464	0.900948	0.000743563	0.00174291	0.426621	0.669656
rs117893809	17	11679275	-0.00107108	0.00201763	-0.53086	0.595516	0.00021703	0.002734	0.0793819	0.936729
rs7225157	17	11680785	2.36e-05	0.000554425	0.0424954	0.966104	0.000808934	0.000751777	1.07603	0.281915
rs79935615	17	11683685	0.000295146	0.000578737	0.509983	0.610064	-0.00151074	0.000784485	-1.92578	0.0541329
rs2277659	17	11684571	0.000233511	0.000542803	0.430194	0.667055	0.00129838	0.000735757	1.76469	0.0776162
rs16945333	17	11685745	0.000225125	0.00103043	0.218477	0.827057	0.000896812	0.00139691	0.641996	0.520876
rs78388192	17	11686651	0.00134556	0.0015402	0.873628	0.382322	4.62e-05	0.00208777	0.0221078	0.982362
rs7215021	17	11687521	0.000932314	0.000821246	1.13524	0.256274	0.000400006	0.00111339	0.359267	0.719395
rs2158971	17	11689646	0.000411087	0.000438547	0.937384	0.348562	-0.000658885	0.000594446	-1.1084	0.267689
rs2011094	17	11690031	-0.00015252	0.000431287	-0.353639	0.72361	-0.000944468	0.000584842	-1.61491	0.106331
rs79280280	17	11690449	-0.000149196	0.00158006	-0.0944245	0.924772	0.00113876	0.00214274	0.53145	0.595107
rs4791475	17	11691550	0.000205929	0.000466146	0.44177	0.658656	0.000562668	0.000631951	0.890367	0.37327
rs2010253	17	11694706	0.000439418	0.00043476	1.01071	0.312154	0.000848846	0.000589396	1.4402	0.149813
rs7225975	17	11698144	-0.000429895	0.000575353	-0.747185	0.454953	-0.000993388	0.000780095	-1.27342	0.20287
rs77126900	17	11707432	0.00111064	0.00097071	1.14415	0.252561	0.00123514	0.00131602	0.938542	0.347967
rs76627036	17	11714246	0.000873779	0.00125681	0.695235	0.486908	0.00281387	0.00170386	1.65147	0.0986432
rs8079477	17	11715541	0.00211885	0.00154626	1.37031	0.170592	0.00252611	0.00209593	1.20524	0.22811
rs11078033	17	11717399	-9.35e-05	0.000431283	-0.216778	0.828382	-0.000223912	0.000584728	-0.382933	0.70177
rs11078034	17	11721344	-3.63e-05	0.000427984	-0.0848545	0.932377	-0.000436295	0.000580031	-0.752193	0.451935
rs79350162	17	11721791	-0.000617682	0.00142273	-0.434152	0.664178	0.000371534	0.00192888	0.192616	0.84726
rs117790039	17	11725337	0.00117829	0.00102815	1.14603	0.251784	0.00239982	0.00139347	1.72219	0.0850362
rs16945383	17	11732011	-0.00032721	0.000433052	-0.75559	0.449896	-0.000449087	0.000587066	-0.764969	0.444291
rs74528226	17	11732293	0.000399324	0.000837955	0.476546	0.633686	0.00162106	0.00113657	1.42628	0.153789
rs117670428	17	11733517	0.00118068	0.00142328	0.829549	0.406795	-0.00329687	0.00192981	-1.70839	0.0875647
rs8079172	17	11736819	-0.000613655	0.000646668	-0.948949	0.342647	-0.000233067	0.000876612	-0.265872	0.790338
rs12453237	17	11738332	0.000343623	0.00044942	0.764592	0.444515	1.55e-05	0.000609182	0.0253895	0.979744
rs117285036	17	11738774	0.00161984	0.00177462	0.912782	0.361358	-0.00311819	0.00240521	-1.29643	0.194828
rs7219827	17	11739331	0.000572212	0.000427362	1.33894	0.180592	7.54e-05	0.000579375	0.130079	0.896504
rs8081898	17	11742165	-0.000531838	0.000426725	-1.24632	0.212647	-0.000251127	0.000578454	-0.434136	0.66419
rs59647695	17	11772285	-0.000614179	0.000441635	-1.39069	0.164319	-0.00137514	0.000598734	-2.29674	0.0216341
rs9895370	17	11773387	0.000396113	0.000431985	0.916962	0.359163	0.000890636	0.000585546	1.52104	0.128252
rs61504301	17	11776329	0.000249911	0.000427305	0.584854	0.558646	0.000742352	0.000579353	1.28135	0.200073
rs35583821	17	11777058	0.00124368	0.000925721	1.34347	0.179122	0.00190006	0.00125475	1.51429	0.129954
rs72815420	17	11777844	-0.000381436	0.000951546	-0.400859	0.688524	-0.00063294	0.00128973	-0.490752	0.623602
rs75968272	17	11781042	0.000115718	0.000840519	0.137674	0.890498	4.73e-05	0.00113963	0.0414724	0.966919
rs148325223	17	11783471	-0.00242287	0.002009	-1.20601	0.227815	-0.00136952	0.00272419	-0.502727	0.615157
rs139695970	17	11785777	0.00186265	0.00110552	1.68486	0.0920171	-0.00186417	0.00149865	-1.2439	0.213536
rs3760435	17	11786291	-0.000365865	0.000454753	-0.804537	0.421088	-9.03e-05	0.000616411	-0.146446	0.88357
rs9303041	17	11786569	0.000226325	0.000550746	0.410942	0.681115	-0.000483958	0.000746636	-0.648184	0.516866
rs8070256	17	11786951	0.000162393	0.000426639	0.380632	0.703477	0.000370013	0.000578424	0.639692	0.522374
rs10445247	17	11793764	0.000196376	0.000479972	0.409141	0.682436	0.000206136	0.000650686	0.316798	0.751397
rs4792192	17	11803461	-0.000199643	0.000667487	-0.299097	0.764867	0.000665491	0.000904826	0.73549	0.462041
rs12453581	17	11814632	-0.000628952	0.000613674	-1.0249	0.305413	-0.00249857	0.000831962	-3.00323	0.00267154
rs9896192	17	11824766	-0.000953889	0.000585383	-1.62951	0.103206	-0.00246326	0.000793529	-3.10418	0.00190826
rs76736587	17	11824955	0.000379615	0.00065162	0.582572	0.560182	-0.000302149	0.000883487	-0.341996	0.732354
rs28703615	17	11827113	-0.00104943	0.00058089	-1.80659	0.0708268	-0.00237708	0.000788489	-3.01473	0.00257229
rs2286301	17	11827368	-0.00107637	0.0012566	-0.856572	0.391682	-0.00174398	0.00170382	-1.02357	0.306038
rs1859886	17	11829016	0.000383311	0.000431213	0.888913	0.374051	0.000888449	0.000584565	1.51985	0.12855
rs117300392	17	11846628	-0.00165256	0.00176419	-0.936722	0.348902	0.00170652	0.00239281	0.713188	0.47573
rs4792201	17	11847922	0.00021973	0.000457312	0.480482	0.630885	-3.22e-05	0.000619923	-0.0518887	0.958617
rs76556764	17	11855844	-0.00229365	0.00160699	-1.42729	0.153497	0.000588077	0.00217788	0.270022	0.787143
rs2190616	17	11861881	0.000116939	0.000428304	0.273029	0.784831	-0.000728962	0.000580564	-1.25561	0.209258
rs1990236	17	11865462	-8.05e-05	0.000552139	-0.145816	0.884067	-0.000777723	0.000748583	-1.03893	0.298839
rs35537484	17	11867081	-0.000523587	0.000436671	-1.19904	0.230513	-0.000228852	0.00059202	-0.386561	0.699081
rs12449769	17	11868362	-0.000114281	0.000546109	-0.209264	0.834242	-0.000959916	0.000740275	-1.2967	0.194735
rs117755721	17	11881356	-6.63e-05	0.0012754	-0.0519754	0.958548	-0.00510493	0.00172909	-2.95238	0.00315363
rs62621364	17	11881498	-0.000735779	0.00173786	-0.423382	0.672017	-0.00404262	0.00235594	-1.71592	0.0861771
rs2079626	17	11883328	0.000182644	0.00185254	0.0985908	0.921463	-0.000445175	0.00251053	-0.177323	0.859255
rs139692409	17	11894428	-0.00212359	0.00181009	-1.1732	0.240718	0.00237255	0.0024548	0.966494	0.333798
rs1001505	17	11911397	0.000266951	0.000461645	0.578259	0.56309	-0.000101452	0.00062592	-0.162084	0.871239
rs79033811	17	11921300	0.000502908	0.0014891	0.337726	0.73557	-4.16e-05	0.00201855	-0.0205882	0.983574
rs28918083	17	11927102	0.00051389	0.000904746	0.567994	0.570039	0.00153073	0.00122631	1.24823	0.211946
rs4792213	17	11929029	-0.0012354	0.000749952	-1.6473	0.099497	-0.0015751	0.00101669	-1.54925	0.121323
rs8067785	17	11930981	-0.000369171	0.000599454	-0.615846	0.537997	0.00127127	0.000812553	1.56453	0.117693
rs17613899	17	11935026	0.00101609	0.000883481	1.1501	0.250104	0.00101588	0.00119819	0.847839	0.396528
rs76645114	17	11943579	-0.00474806	0.00202073	-2.34967	0.0187905	-0.00287258	0.00273879	-1.04885	0.294248
rs12603036	17	11943701	-7.79e-05	0.000685206	-0.113635	0.909527	0.000802572	0.000929055	0.863858	0.387667
rs58537276	17	11952870	0.000721751	0.00203642	0.354421	0.723023	0.000566233	0.00275994	0.205161	0.837446
rs28918104	17	11955300	-0.00114407	0.00200959	-0.569303	0.569151	-0.00249006	0.00272474	-0.913871	0.360785
rs117857413	17	11956013	-0.00151389	0.00193755	-0.781344	0.434601	-0.00301549	0.0026274	-1.14771	0.25109
rs28918108	17	11956134	0.00171243	0.00157606	1.08653	0.277247	0.00289396	0.00213671	1.3544	0.17561
rs28918118	17	11965544	0.000304475	0.00130452	0.233399	0.815451	0.00235826	0.0017683	1.33363	0.182325
rs59454566	17	11970551	-8.48e-05	0.000491442	-0.172614	0.862955	-0.0010049	0.00066643	-1.50789	0.131583
rs62061006	17	11989763	-0.00191417	0.000726372	-2.63524	0.00840814	0.000203146	0.000984782	0.206285	0.836569
rs56410218	17	11994153	0.000781542	0.0016175	0.483179	0.628969	0.00354701	0.00219303	1.6174	0.105793
rs2322283	17	11994500	0.000402871	0.000528652	0.762072	0.446018	0.000135351	0.000716631	0.188871	0.850194
rs17614475	17	12001076	-0.00238713	0.00153269	-1.55748	0.119359	-0.00371323	0.002078	-1.78692	0.0739513
rs79501593	17	12002935	-0.000106997	0.000809611	-0.132159	0.894859	8.65e-05	0.00109783	0.078762	0.937222
rs62061009	17	12004136	0.00267234	0.0014172	1.88565	0.0593428	0.0015662	0.0019215	0.815095	0.415019
rs72821271	17	12005652	0.001265	0.0012658	0.999369	0.317617	0.00350355	0.00171593	2.04178	0.0411747
rs76346069	17	12026459	0.00193986	0.00152347	1.27332	0.202906	0.00269486	0.00206492	1.30507	0.19187
rs10445268	17	12031147	0.000351013	0.000485432	0.723093	0.469623	0.000850669	0.000657653	1.29349	0.195841
rs28921079	17	12035276	0.000445225	0.000475297	0.936729	0.348899	-0.001381	0.000644332	-2.1433	0.0320895
rs1870584	17	12047544	-0.000759073	0.000434707	-1.74617	0.0807822	-0.000143297	0.000589341	-0.243148	0.807891
rs12944210	17	12048104	0.000573634	0.000440941	1.30093	0.193283	0.000345909	0.000597822	0.578615	0.562849
rs17615079	17	12051658	-0.000707027	0.000449859	-1.57166	0.11603	-0.00107567	0.000609916	-1.76364	0.0777943
rs117357281	17	12053314	-0.00319211	0.00174468	-1.82963	0.067307	-0.000440175	0.00236506	-0.186116	0.852354
rs7213332	17	12060208	0.000840058	0.000526752	1.59479	0.110761	0.00103442	0.000713815	1.44914	0.147299
rs117176832	17	12067173	0.00163591	0.00101121	1.61777	0.105713	0.00341725	0.00137102	2.49248	0.0126859
rs117928423	17	12067452	-0.00213115	0.000902653	-2.36098	0.0182272	-0.00177939	0.00122298	-1.45496	0.145681
rs28874607	17	12074833	0.00214451	0.000760282	2.82067	0.00479263	0.00284658	0.00103094	2.76114	0.00576039
rs9892185	17	12077779	0.0017597	0.00101083	1.74085	0.0817113	0.00388218	0.00137099	2.83166	0.00463099
rs7210691	17	12084329	0.00106624	0.000533759	1.9976	0.0457611	0.00226883	0.000723654	3.13524	0.0017173
rs4792237	17	12086697	0.00107438	0.00053318	2.01504	0.0439015	0.00224638	0.000722629	3.10862	0.00187982
Affx-13527366	17	12088737	0.000590708	0.000839479	0.703661	0.481644	-0.00106131	0.00113762	-0.932917	0.350864
Affx-36098969	17	12088761	0.00193761	0.00132434	1.46307	0.143448	0.00144514	0.00179581	0.80473	0.420976
rs2169161	17	12097323	0.000568817	0.000576591	0.986517	0.323881	0.00101575	0.000781641	1.2995	0.193772
rs9891917	17	12100254	0.000670379	0.00058786	1.14037	0.254132	0.00148876	0.000797128	1.86765	0.0618112
rs77877921	17	12102810	-0.000653644	0.000774089	-0.844404	0.398444	0.000547597	0.00104942	0.521809	0.601804
rs73977839	17	12108959	0.00298872	0.0019177	1.55849	0.119118	0.00498585	0.00259969	1.91786	0.0551297
rs2013868	17	12112394	0.000913006	0.00059168	1.54307	0.122814	0.0014406	0.000802158	1.79591	0.0725097
rs118136983	17	12112838	0.00446858	0.00149459	2.98985	0.00279138	7.61e-05	0.00202611	0.0375726	0.970028
rs9910495	17	12118658	0.00115331	0.000598044	1.92847	0.0537978	0.00145618	0.000810948	1.79565	0.0725505
rs13339693	17	12119157	0.00208818	0.000914766	2.28275	0.0224458	0.00255301	0.00124053	2.05799	0.0395915
rs9912833	17	12120816	0.0019186	0.000648746	2.9574	0.00310272	0.00040109	0.000879634	0.455974	0.648409
rs117695337	17	12125148	-0.00264662	0.00115525	-2.29096	0.0219666	-0.00202607	0.00156576	-1.29399	0.195671
rs10468471	17	12125885	0.00177989	0.000903378	1.97026	0.0488096	0.00197965	0.0012247	1.61644	0.106
rs59039154	17	12126613	-0.00200563	0.00113484	-1.76734	0.077173	-2.24e-05	0.0015382	-0.014593	0.988357
rs80148429	17	12126847	0.00241882	0.00120423	2.0086	0.0445805	0.00216299	0.00163304	1.32452	0.185331
rs12944059	17	12127207	0.000648301	0.00110302	0.587749	0.556701	0.000882402	0.0014952	0.590157	0.555086
rs10468473	17	12127676	0.00085471	0.000713529	1.19786	0.230971	0.00136984	0.000967211	1.41628	0.156695
rs77855512	17	12141091	0.00392721	0.000994195	3.95014	7.81e-05	0.00148	0.00134742	1.0984	0.272033
rs56104617	17	12142501	0.00148996	0.000523189	2.84784	0.00440194	0.000601037	0.000709176	0.847513	0.39671
rs76724322	17	12151490	0.00154337	0.00100821	1.5308	0.125819	0.00265831	0.00136693	1.94473	0.051809
rs117610501	17	12151666	-0.000860466	0.00125635	-0.684896	0.49341	-0.00252868	0.00170389	-1.48406	0.137795
rs740395	17	12152494	0.000169111	0.000426643	0.396375	0.691829	0.00148905	0.000578333	2.57474	0.0100321
rs117481111	17	12152526	-0.000831191	0.0014836	-0.560253	0.575307	0.0010487	0.00201091	0.521504	0.602016
rs34101068	17	12153986	-0.00199833	0.00159374	-1.25386	0.209892	-0.00088335	0.00216051	-0.408862	0.682641
rs7220534	17	12158537	-0.000442644	0.000568281	-0.778918	0.436029	0.000423187	0.000770446	0.549275	0.582817
rs117660584	17	12159154	0.00188499	0.0017073	1.10408	0.269561	-0.000556412	0.00231363	-0.240493	0.809948
rs16945776	17	12160288	0.000212987	0.000710281	0.299863	0.764282	-0.00164796	0.000962921	-1.71142	0.0870044
rs116950080	17	12162128	-0.00208316	0.00189479	-1.09941	0.271588	0.00178481	0.00256824	0.694955	0.487084
rs77546560	17	12166980	0.000218791	0.000714708	0.306126	0.759509	-0.00116988	0.000968816	-1.20753	0.227228
rs17544453	17	12169987	0.000465308	0.000481469	0.966434	0.333828	0.00064504	0.000652773	0.988154	0.323078
rs78462806	17	12170218	-0.000413283	0.000716077	-0.577148	0.56384	0.000483419	0.000970745	0.497988	0.618493
rs16945805	17	12172568	-0.000201923	0.000426205	-0.473769	0.635665	-0.000263687	0.000577877	-0.456302	0.648173
rs117744722	17	12172631	-0.0017035	0.0012404	-1.37334	0.169646	-0.00128589	0.00168228	-0.764374	0.444645
rs34734251	17	12180963	-0.000449207	0.000489396	-0.917881	0.358682	7.93e-05	0.000663789	0.119466	0.904906
rs17627328	17	12188305	0.000522669	0.000461407	1.13277	0.257311	0.000841266	0.00062548	1.34499	0.178628
rs2529717	17	12192239	0.000608721	0.000460249	1.32259	0.185972	0.000972221	0.000624075	1.55786	0.119268
rs5819355	17	12193443	-0.000429643	0.000428514	-1.00263	0.316039	-0.000403579	0.000580861	-0.694794	0.487185
rs73977880	17	12201470	0.00304653	0.00147309	2.06812	0.0386298	-0.000436344	0.0019968	-0.218521	0.827023
rs117169569	17	12201489	-0.00148009	0.00125543	-1.17895	0.238419	-0.000602328	0.00170097	-0.354108	0.723258
rs2529737	17	12202338	0.00139313	0.000480134	2.90155	0.00371343	-0.000454841	0.000650904	-0.698783	0.484688
rs8077717	17	12220608	0.00173603	0.000483104	3.59349	0.000326327	-0.000274755	0.000654875	-0.419553	0.674812
rs116904625	17	12221233	0.00229406	0.00169758	1.35137	0.176579	-0.00202783	0.00230171	-0.881011	0.378313
rs79311864	17	12223564	-0.00335946	0.00189181	-1.77579	0.0757684	0.00264552	0.00256436	1.03165	0.302238
rs16945896	17	12223976	-8.1e-05	0.00116291	-0.0696159	0.944499	-0.0017156	0.00157646	-1.08826	0.27648
rs79979119	17	12225066	0.00311807	0.00147018	2.12088	0.0339325	-0.000293813	0.00199321	-0.147407	0.882811
rs2529687	17	12225222	0.00165261	0.000558646	2.95824	0.00309425	0.00116469	0.000757171	1.53822	0.123996
rs9911020	17	12233638	0.00109287	0.000500632	2.18297	0.0290387	0.000239544	0.000678741	0.352924	0.724146
rs77143915	17	12240833	-0.00027203	0.00122	-0.222976	0.823554	-0.00152454	0.00165332	-0.922106	0.356474
rs28607952	17	12242251	0.000709334	0.000734871	0.96525	0.33442	0.000483365	0.000996077	0.485269	0.627486
rs34971253	17	12246993	0.00087046	0.000694386	1.25357	0.21	0.000432914	0.000941205	0.459957	0.645547
rs4792257	17	12251758	-0.000124291	0.000845024	-0.147086	0.883064	0.000393631	0.00114533	0.343683	0.731085
rs78638023	17	12252286	-0.00064541	0.000568994	-1.1343	0.256669	-0.000827474	0.000771243	-1.07291	0.283313
rs2721842	17	12256030	-3.96e-08	0.000895779	-4.42e-05	0.999965	0.00133568	0.00121416	1.10008	0.271296
rs7209652	17	12256947	0.000484079	0.000431942	1.1207	0.262415	0.000172633	0.000585751	0.294721	0.768207
rs79441299	17	12259083	-0.00038494	0.00188121	-0.204623	0.837867	-0.0011822	0.00254994	-0.463617	0.642923
rs2529702	17	12262833	0.000586137	0.00140746	0.41645	0.677081	-0.000652383	0.00190805	-0.341911	0.732418
rs2240553	17	12263589	0.000581565	0.000431731	1.34705	0.177964	0.000563156	0.000585218	0.9623	0.3359
rs117891195	17	12263617	-0.00014397	0.00124186	-0.115931	0.907708	0.00113917	0.00168345	0.676685	0.498607
rs118154909	17	12267165	0.00161644	0.0014357	1.12589	0.260213	0.00187094	0.001946	0.961432	0.336336
rs9903059	17	12267219	-0.000288319	0.000547498	-0.526613	0.598463	-0.000200569	0.000742541	-0.270112	0.787074
rs117407566	17	12267258	0.00247609	0.00174633	1.41788	0.156226	-0.00141078	0.0023691	-0.595494	0.551514
rs80128950	17	12267654	0.00137947	0.00133511	1.03322	0.301501	0.000150913	0.00180952	0.0833992	0.933534
rs17545519	17	12268079	0.00169958	0.001611	1.05499	0.291431	0.00137204	0.00218402	0.628218	0.529862
rs74614955	17	12282721	-0.00286417	0.0016217	-1.76616	0.0773705	0.00115299	0.00219798	0.524569	0.599883
rs2721823	17	12284953	-0.00079244	0.000817912	-0.968857	0.332617	-0.000520034	0.00110902	-0.468913	0.639132
rs2529709	17	12286362	0.00139311	0.00142287	0.979089	0.327537	-0.00105329	0.00192935	-0.545929	0.585115
rs17628267	17	12289269	-0.000488884	0.000489053	-0.999655	0.317478	-0.000380496	0.000662929	-0.573962	0.565994
rs116984937	17	12289333	0.00197629	0.00195854	1.00906	0.312947	0.000762284	0.00265402	0.287219	0.773945
rs7213911	17	12289647	-0.000604948	0.000680534	-0.888931	0.374041	-0.000802119	0.000922245	-0.869746	0.38444
rs74370222	17	12309806	0.000510393	0.00106245	0.480394	0.630948	0.00015096	0.00144084	0.104772	0.916557
rs12950054	17	12314892	-0.000740001	0.000538065	-1.3753	0.169039	-0.000998492	0.00072923	-1.36924	0.170925
rs384874	17	12316379	-0.000511725	0.000492239	-1.03959	0.298533	-0.000995057	0.000667441	-1.49085	0.136001
rs8065503	17	12317876	0.00258937	0.0016373	1.58149	0.113767	6.29e-05	0.00221867	0.0283366	0.977394
rs8066012	17	12318243	0.00304578	0.00162397	1.87552	0.0607223	0.000448319	0.00219934	0.203843	0.838477
rs385555	17	12325283	0.000374059	0.000573234	0.652542	0.514052	-0.000989593	0.000777111	-1.27343	0.202868
rs2721826	17	12325557	-0.000853175	0.000431924	-1.97529	0.0482361	-0.000501938	0.000585551	-0.857207	0.391331
rs887486	17	12326416	0.000292663	0.000844803	0.346427	0.729022	0.000294149	0.00114519	0.256857	0.797289
rs74986892	17	12326683	-0.00193066	0.00113396	-1.70259	0.088646	0.000841333	0.00153741	0.547241	0.584213
rs16945992	17	12328305	-0.00222832	0.00164969	-1.35075	0.176777	-0.00289766	0.00223656	-1.29559	0.195119
rs237323	17	12328396	0.000818664	0.000823567	0.994047	0.320201	-0.000640536	0.00111644	-0.573733	0.566149
rs75223768	17	12328997	0.000879617	0.00148276	0.593228	0.553029	-0.00210578	0.00200957	-1.04787	0.294697
rs237326	17	12329776	0.000614444	0.000427205	1.43829	0.150353	0.00103972	0.00057926	1.79491	0.0726684
rs117927788	17	12335239	-0.00194343	0.00126392	-1.53763	0.124141	0.00177556	0.00171377	1.03605	0.30018
rs237339	17	12336828	-6.3e-05	0.000880548	-0.0715571	0.942954	-0.00101801	0.00119402	-0.852591	0.393887
rs11651853	17	12341451	0.000330974	0.0004279	0.773483	0.439237	0.000145432	0.000580029	0.250733	0.802021
rs79023908	17	12341466	-0.000765262	0.00075508	-1.01348	0.31083	-0.00107579	0.00102384	-1.05074	0.29338
rs59027817	17	12341505	0.00156039	0.00120959	1.29002	0.197046	0.00218521	0.00163943	1.33291	0.182563
rs237282	17	12341836	-5.66e-05	0.000572076	-0.0988873	0.921228	-0.000310518	0.000776136	-0.400082	0.689096
rs73980632	17	12343709	6.49e-05	0.0014427	0.0450164	0.964094	-0.00153796	0.00195519	-0.786602	0.431515
rs11651372	17	12344345	-0.000744378	0.000549081	-1.35568	0.175202	-0.00120704	0.000744624	-1.621	0.105018
rs11651577	17	12344797	-0.00117688	0.00144017	-0.817182	0.413825	-0.00142908	0.00195225	-0.73202	0.464157
rs72807263	17	12349125	-0.000916431	0.000710808	-1.28928	0.197301	-0.00116148	0.000963637	-1.20531	0.228087
rs12935878	17	12350404	-0.000374027	0.000565761	-0.661104	0.508546	-0.000651876	0.000766951	-0.849957	0.39535
rs59774875	17	12360269	-0.000400921	0.000762916	-0.525511	0.599228	-0.00154148	0.00103412	-1.49062	0.136063
rs180750	17	12362500	5.69e-05	0.000442712	0.128443	0.897798	-0.000329029	0.000599888	-0.548484	0.58336
rs4533324	17	12367760	-0.00112861	0.000588178	-1.91883	0.0550074	-0.00120261	0.000797187	-1.50857	0.13141
rs11078074	17	12370433	-0.00106182	0.000511186	-2.07718	0.0377859	-0.00096947	0.000692941	-1.39906	0.161795
rs1460319	17	12371081	-6.12e-06	0.000440839	-0.0138815	0.988925	8.1e-05	0.000597801	0.1355	0.892216
rs2159537	17	12375775	-0.000937982	0.00053319	-1.75919	0.0785464	-0.000695611	0.000722838	-0.962332	0.335884
rs2534733	17	12379980	-0.000403829	0.000427124	-0.945461	0.344424	-0.00064282	0.000579106	-1.11002	0.26699
rs237260	17	12381130	-0.000855629	0.000544398	-1.5717	0.116022	-0.000573807	0.000737985	-0.777532	0.436846
rs117974997	17	12382505	0.00379847	0.00132071	2.87609	0.00402668	0.00295867	0.00178988	1.653	0.0983319
rs11870286	17	12384809	-0.000852147	0.000668732	-1.27427	0.202568	-6.1e-05	0.00090665	-0.0672501	0.946383
rs17645571	17	12386332	-0.000563685	0.00102794	-0.548363	0.583443	0.00153243	0.00139376	1.09949	0.271554
rs237298	17	12395558	0.000321776	0.000620219	0.518811	0.603893	2.6e-05	0.000840662	0.0309454	0.975313
rs72809120	17	12400224	0.000109393	0.0016712	0.0654581	0.947809	-0.00620101	0.00226465	-2.73817	0.00617852
rs35729392	17	12400260	0.00260234	0.00115378	2.25549	0.0241031	0.00246425	0.00156392	1.57569	0.115099
rs116177	17	12409335	-0.000508679	0.000506963	-1.00339	0.315675	-0.000112822	0.000687224	-0.164171	0.869596
rs237363	17	12411414	-0.000928832	0.00071397	-1.30094	0.19328	-0.000394417	0.000967983	-0.407462	0.683669
rs8082548	17	12418790	-0.000315774	0.000428455	-0.737006	0.461119	5.52e-05	0.000580839	0.0951049	0.924232
rs78288136	17	12422621	-0.000772047	0.0014957	-0.516176	0.605732	-0.00499064	0.00202778	-2.46114	0.0138502
rs10491190	17	12423312	0.000973393	0.00094995	1.02468	0.305516	0.000502833	0.00128817	0.390345	0.696281
rs73289380	17	12423390	-0.00145911	0.00123492	-1.18155	0.237385	-0.00132116	0.00167399	-0.789232	0.429977
rs117675281	17	12424919	-0.0010337	0.00151991	-0.68011	0.496435	0.00168209	0.00206166	0.815894	0.414561
rs237350	17	12425225	-0.000281684	0.000455562	-0.618321	0.536364	-0.00017858	0.000617505	-0.289196	0.772432
rs173160	17	12428335	-5.36e-05	0.000455984	-0.117529	0.906441	0.000123508	0.000618545	0.199675	0.841735
rs2726533	17	12431003	-0.000798495	0.000464455	-1.71921	0.0855775	-0.000244633	0.000629553	-0.388582	0.697586
rs17714307	17	12432015	0.00079285	0.00165489	0.479095	0.631871	9.06e-06	0.00224418	0.00403493	0.996781
rs11658751	17	12434765	0.000561375	0.000611517	0.918004	0.358618	0.00119907	0.000828962	1.44647	0.148046
rs78749433	17	12438153	-0.00109021	0.001311	-0.831585	0.405644	-0.00222063	0.00177762	-1.24922	0.211587
rs113766603	17	12438730	0.000729556	0.000886448	0.82301	0.410503	0.00056021	0.00120186	0.466121	0.641129
rs12051753	17	12447360	0.000465305	0.000785905	0.592062	0.55381	0.00182745	0.00106516	1.71566	0.0862259
rs75696894	17	12450873	-0.000793857	0.00112758	-0.704034	0.481412	0.000962453	0.00152847	0.629683	0.528902
rs8076862	17	12455927	-0.000658402	0.000500712	-1.31493	0.188534	-0.000272991	0.00067876	-0.402191	0.687544
rs61392671	17	12459633	0.000184585	0.000989303	0.186581	0.851989	0.00280014	0.00134137	2.08752	0.0368422
rs112243719	17	12466859	0.00150039	0.0011421	1.31371	0.188945	0.00137378	0.00154819	0.887345	0.374894
rs11078077	17	12471843	-0.00137546	0.000528841	-2.60089	0.00929855	-0.0013208	0.000716895	-1.84239	0.0654188
rs16946248	17	12473371	0.000560203	0.000613554	0.913046	0.361219	0.000246981	0.000831573	0.297005	0.766463
rs115884725	17	12492835	-0.00131285	0.00126289	-1.03956	0.298545	-0.00188218	0.00171255	-1.09905	0.271747
rs61394075	17	12495124	-0.00101276	0.00140833	-0.71912	0.472068	-0.000178648	0.00190914	-0.0935753	0.925447
rs117018977	17	12506155	-0.000963954	0.00173372	-0.556004	0.578208	-0.00353554	0.00235188	-1.50328	0.132767
rs12450472	17	12512076	-0.00062914	0.000440867	-1.42705	0.153566	-0.000471886	0.00059769	-0.789516	0.429811
rs9889474	17	12517596	7.87e-05	0.00126035	0.0624196	0.950229	-0.000482389	0.00170881	-0.282295	0.777718
rs78755500	17	12520680	-0.00116058	0.000968607	-1.19819	0.230843	0.000444458	0.00131329	0.338431	0.735038
rs62064011	17	12526734	0.000779768	0.000960622	0.811732	0.416946	0.000222937	0.00130247	0.171165	0.864094
rs75597872	17	12529097	5.1e-05	0.000691994	0.0737389	0.941218	0.000409039	0.000938049	0.436053	0.662798
rs35134090	17	12530895	-0.00216351	0.00157816	-1.3709	0.170406	-0.00138354	0.00213864	-0.646928	0.517679
rs1401539	17	12531983	-0.00032456	0.000755698	-0.429484	0.667571	-0.000408052	0.00102444	-0.398317	0.690397
rs11655394	17	12532256	-0.00146178	0.000446798	-3.27168	0.00106921	-0.00111218	0.000606074	-1.83506	0.066498
rs7219803	17	12534956	-0.000153576	0.000740393	-0.207425	0.835678	0.000267506	0.00100373	0.266512	0.789845
rs7207538	17	12536407	-0.00124951	0.00154546	-0.808503	0.418802	-0.00333653	0.0020952	-1.59246	0.111282
rs13341772	17	12538851	0.000215535	0.000426884	0.504902	0.613628	0.000318418	0.00057877	0.550163	0.582208
rs16946355	17	12543548	-2.48e-05	0.00156059	-0.0159145	0.987303	0.00240808	0.00211537	1.13837	0.254966
rs9891950	17	12544279	-5.95e-05	0.000807065	-0.0736993	0.94125	0.000520789	0.00109402	0.476032	0.634052
rs9889499	17	12547725	0.000145699	0.000558649	0.260805	0.794243	-0.000541626	0.000757402	-0.71511	0.474542
rs8072245	17	12550227	0.00059784	0.000883457	0.676706	0.498593	0.000406581	0.00119751	0.339523	0.734216
rs34302734	17	12554470	-0.000337632	0.000443879	-0.760639	0.446873	5.54e-05	0.000601703	0.0921311	0.926594
rs8074917	17	12559781	-0.000352035	0.000444291	-0.792353	0.428156	-0.000209177	0.000602198	-0.347356	0.728324
rs12603774	17	12562530	9.31e-05	0.000459391	0.202752	0.839329	-6.11e-05	0.000622782	-0.098141	0.92182
rs1548660	17	12564611	0.000957203	0.000529883	1.80644	0.0708501	0.00044177	0.000718677	0.614699	0.538754
rs35215498	17	12564659	-0.000319593	0.000526197	-0.607363	0.54361	-0.000127738	0.000713249	-0.179093	0.857865
rs12951717	17	12566500	-0.000282627	0.000440223	-0.642009	0.520868	-3.55e-05	0.00059689	-0.0593977	0.952635
rs1233867	17	12566717	0.000862711	0.000718072	1.20143	0.229586	0.00117698	0.000973494	1.20902	0.226655
rs2530192	17	12570798	-0.000325109	0.00128605	-0.252797	0.800425	0.0014866	0.00174296	0.85292	0.393704
rs1519251	17	12574501	0.0010953	0.000427256	2.56356	0.010361	9.85e-05	0.000579295	0.16999	0.865018
rs71364181	17	12576966	-0.00102166	0.00139269	-0.733588	0.463201	-0.00164623	0.00188974	-0.871139	0.383679
rs76441872	17	12585533	-0.000605704	0.000646283	-0.937212	0.34865	-0.000595667	0.00087583	-0.680117	0.496431
rs2030303	17	12585990	0.000593334	0.000990956	0.598749	0.549341	0.000370501	0.00134212	0.276056	0.782505
rs59132234	17	12591221	-0.00162878	0.000524467	-3.10558	0.00189922	-0.00100979	0.000710925	-1.42039	0.155496
rs8074321	17	12596349	0.000847872	0.000488341	1.73623	0.0825245	0.00138903	0.000662352	2.09712	0.0359837
rs116803883	17	12601235	0.000127445	0.00163496	0.07795	0.937868	0.0020311	0.00221651	0.91635	0.359484
rs16946442	17	12601314	-4.23e-05	0.000633944	-0.0666765	0.946839	0.000128524	0.000859337	0.149561	0.881111
rs8073609	17	12608271	0.00166428	0.000684416	2.43168	0.0150296	0.00195332	0.00092784	2.10523	0.0352717
rs1233855	17	12613063	0.00101704	0.000496076	2.05018	0.0403482	-0.000672275	0.000672411	-0.999798	0.317409
rs12453456	17	12613186	-0.00180732	0.000597544	-3.02457	0.00249007	-0.00163996	0.00081008	-2.02444	0.0429261
rs117606672	17	12613622	-0.00125361	0.00136416	-0.918967	0.358114	0.00189058	0.00184983	1.02203	0.30677
rs35230112	17	12613649	0.00122462	0.00124773	0.98148	0.326357	-0.00111943	0.0016919	-0.661638	0.508203
rs2176665	17	12614901	-0.000690259	0.00065723	-1.05026	0.293601	0.000934166	0.000891026	1.04842	0.294448
rs11654373	17	12619794	-0.000523123	0.000440297	-1.18811	0.234789	0.000366905	0.000596802	0.614786	0.538697
rs113108378	17	12633890	-0.00152525	0.00131987	-1.15561	0.247843	-0.000376175	0.00178852	-0.210327	0.833412
rs2322592	17	12634150	0.00169443	0.00093555	1.81116	0.0701167	0.00150689	0.00126847	1.18796	0.234849
rs4792274	17	12635049	-0.00298403	0.00176978	-1.6861	0.0917772	0.0023279	0.00239887	0.970415	0.331841
rs12944722	17	12636154	-0.000104352	0.000437499	-0.238518	0.811479	-0.000943014	0.000592958	-1.59035	0.111756
rs9905820	17	12637371	-0.000112986	0.000435503	-0.259438	0.795297	-0.00089339	0.000590507	-1.51292	0.130301
rs7216001	17	12638749	0.000109866	0.000430283	0.255335	0.798465	0.000608907	0.000583389	1.04374	0.296606
rs72813104	17	12641458	0.00178908	0.000799922	2.23657	0.025315	0.00244329	0.00108474	2.25242	0.0242966
rs73286306	17	12641767	-0.000248895	0.00133723	-0.186128	0.852345	0.00277819	0.00181244	1.53285	0.125315
rs116957848	17	12645294	0.000705192	0.0013794	0.511232	0.609189	-0.00164758	0.0018701	-0.881015	0.378311
Affx-13536562	17	12647490	-0.000822384	0.000605246	-1.35876	0.174223	-0.0009251	0.000820537	-1.12743	0.259561
rs1984660	17	12650854	-0.000646913	0.000455087	-1.42151	0.155169	0.000339107	0.000616927	0.549671	0.582545
rs9910368	17	12652168	-0.00170311	0.000961057	-1.77212	0.076376	-0.00147462	0.00130304	-1.13168	0.257771
rs62060374	17	12654139	-0.000340304	0.000620273	-0.548636	0.583256	-0.00150116	0.000841065	-1.78483	0.0742898
rs28730824	17	12656417	-0.000149113	0.000902529	-0.165217	0.868773	-0.000944817	0.00122349	-0.772233	0.439977
rs28730825	17	12656546	-0.000894044	0.00146863	-0.608762	0.542683	-0.00104607	0.00199044	-0.525549	0.599202
rs80091838	17	12656814	0.000444836	0.000427267	1.04112	0.297821	-0.000185399	0.000579264	-0.320059	0.748924
rs16946551	17	12657968	0.00015502	0.00045641	0.339652	0.734119	-0.000878191	0.000619116	-1.41846	0.156058
rs11870798	17	12658370	-0.00102364	0.000799009	-1.28114	0.200147	-0.00324675	0.00108302	-2.99787	0.00271897
rs11656833	17	12658576	0.000278207	0.000647624	0.429581	0.667501	-0.00108301	0.000877895	-1.23364	0.217337
rs10468460	17	12662645	3.64e-05	0.000430745	0.0844501	0.932699	0.00187385	0.000583885	3.20928	0.00133083
rs35408395	17	12665473	0.00125078	0.00087241	1.43371	0.151656	0.00128534	0.00118315	1.08637	0.277316
rs12939494	17	12665764	5.71e-05	0.00135606	0.0421234	0.9664	0.000726065	0.00183857	0.394907	0.692912
rs8078432	17	12667536	-0.000876938	0.00116863	-0.750398	0.453016	-0.00321354	0.00158432	-2.02834	0.042526
rs77787883	17	12667836	-0.00123187	0.00134912	-0.913092	0.361195	-0.000390653	0.00182854	-0.213642	0.830826
rs2286390	17	12668361	-8.12e-05	0.00128099	-0.0634275	0.949426	-0.00244008	0.00173712	-1.40467	0.160121
rs12150137	17	12670125	9.1e-05	0.000756895	0.120272	0.904268	-0.00158483	0.00102617	-1.54442	0.122487
rs4792279	17	12673103	0.00205175	0.000722074	2.84147	0.00449089	0.00253598	0.000978921	2.59058	0.00958179
rs80064709	17	12673182	0.00187449	0.0016998	1.10277	0.270128	0.000581273	0.00230546	0.252129	0.800941
rs16946588	17	12679033	0.000551725	0.000790042	0.698348	0.48496	-0.000595295	0.00107098	-0.55584	0.578321
rs74399055	17	12689583	-0.00172933	0.00144716	-1.19498	0.232096	-0.00110848	0.0019611	-0.565236	0.571914
rs9913485	17	12689586	-2.16e-05	0.000621369	-0.0347881	0.972249	0.000488181	0.000842594	0.579378	0.562334
rs78020648	17	12691753	0.00198657	0.00115016	1.72721	0.0841318	0.00368963	0.00155908	2.36655	0.0179555
rs75515264	17	12701564	0.00165224	0.00114087	1.44822	0.147556	0.00422692	0.00154609	2.73394	0.00625845
rs8082363	17	12703657	8.56e-05	0.000818789	0.104531	0.916748	-0.000618696	0.00111028	-0.557243	0.577362
rs77589712	17	12707766	0.000711525	0.0012851	0.553673	0.579803	-0.00163041	0.00174245	-0.935698	0.34943
rs3785733	17	12707792	7.45e-05	0.000832254	0.0895209	0.928668	-0.000353808	0.00112826	-0.313588	0.753834
rs72813125	17	12709825	-0.000369808	0.00173114	-0.21362	0.830843	0.00091691	0.00234709	0.390658	0.69605
rs112232902	17	12711500	0.00119541	0.00139213	0.858693	0.390511	0.00186524	0.00188731	0.988304	0.323005
rs11868743	17	12713182	-0.000470886	0.000602591	-0.781434	0.434548	-0.000982095	0.000817321	-1.2016	0.229518
rs78378675	17	12724423	-0.000609265	0.000860667	-0.707899	0.479009	-0.000931586	0.0011668	-0.798408	0.424634
rs117719704	17	12725991	-0.00429213	0.00195882	-2.19118	0.0284393	-0.00958955	0.00265528	-3.6115	0.000304478
rs17548714	17	12726097	-0.00321352	0.00130168	-2.46874	0.0135594	-0.00547283	0.00176469	-3.1013	0.00192689
rs3785731	17	12732925	-0.000587182	0.000532473	-1.10275	0.270139	-0.000194692	0.000722053	-0.269637	0.78744
rs34569911	17	12734679	0.000102923	0.00199968	0.0514698	0.958951	0.00133455	0.00271161	0.492163	0.622605
rs80130262	17	12736337	0.00154	0.0016434	0.937083	0.348717	0.00187324	0.00222724	0.841059	0.400315
rs76058104	17	12738707	-0.0013542	0.00127054	-1.06585	0.286493	0.000662471	0.00172196	0.384719	0.700446
rs9900388	17	12742770	0.0002716	0.000654301	0.415099	0.67807	0.00113142	0.000887063	1.27546	0.202146
rs7221664	17	12748510	9.3e-05	0.000592311	0.156992	0.875252	0.000785636	0.000803175	0.978163	0.327994
rs190746637	17	12753240	-0.000980488	0.000919421	-1.06642	0.286235	-0.0016091	0.00124624	-1.29116	0.196649
rs72813147	17	12759816	0.000412364	0.00077765	0.530269	0.595926	0.00051169	0.00105434	0.485316	0.627452
rs8082029	17	12761374	1.99e-05	0.000452981	0.0438234	0.965045	-0.000102115	0.000614396	-0.166204	0.867996
rs72813159	17	12766033	-0.000483742	0.00163098	-0.296595	0.766776	-0.00163434	0.00221009	-0.739491	0.45961
rs8077063	17	12767465	-0.000301893	0.000813269	-0.37121	0.710482	0.000163483	0.00110217	0.148328	0.882084
rs7223372	17	12772901	0.00032538	0.000539233	0.603412	0.546235	-8.91e-05	0.000731028	-0.121845	0.903022
rs11651515	17	12777288	-0.000343664	0.000433805	-0.792209	0.42824	-1.54e-05	0.000587933	-0.0261198	0.979162
rs7225132	17	12780755	-0.00061316	0.000439704	-1.39448	0.163173	-0.000548727	0.000596252	-0.920294	0.35742
rs12952134	17	12788050	0.000908241	0.000887761	1.02307	0.306276	-0.00105069	0.00120343	-0.873077	0.382622
rs117991547	17	12789994	0.00246893	0.00166819	1.48	0.138873	0.00183919	0.00226124	0.813355	0.416015
rs28485878	17	12790164	-0.000772749	0.000655121	-1.17955	0.23818	0.000203906	0.00088791	0.229647	0.818366
rs79670406	17	12794486	-0.00301271	0.00190152	-1.58437	0.11311	-0.000353981	0.00257733	-0.137344	0.890759
rs76317656	17	12803889	0.000349318	0.000653057	0.534896	0.592722	8.24e-05	0.000885023	0.093089	0.925833
rs7209847	17	12804550	-1.22e-05	0.00100491	-0.0121056	0.990341	0.00112939	0.00136251	0.828903	0.40716
rs12165054	17	12804854	-0.00228641	0.000906049	-2.5235	0.0116198	-0.000352438	0.00122856	-0.28687	0.774212
rs117451751	17	12809905	1.24e-06	0.000996467	0.00124927	0.999003	0.00105412	0.00135071	0.780419	0.435145
rs7210937	17	12820646	0.000188761	0.000814563	0.231732	0.816746	0.000373808	0.0011044	0.338473	0.735007
rs7221804	17	12823919	0.000290016	0.000819179	0.354033	0.723315	0.000512999	0.00111048	0.46196	0.64411
rs112447342	17	12825426	-0.00129435	0.00146832	-0.881513	0.378041	-0.00187098	0.00199051	-0.93995	0.347244
rs6502218	17	12825649	-4.4e-05	0.000466646	-0.0942603	0.924902	-0.00102117	0.000632778	-1.61378	0.106575
rs118176907	17	12828323	-0.00215778	0.00144653	-1.49169	0.135781	0.00198134	0.00196072	1.01052	0.312249
rs9303066	17	12828390	-0.000839681	0.000450016	-1.86589	0.0620575	0.000290331	0.000610032	0.475927	0.634127
rs79561891	17	12830957	-0.000342543	0.00210282	-0.162897	0.870599	0.00354007	0.00284988	1.24218	0.21417
rs882653	17	12832979	-3.3e-05	0.000438957	-0.0752593	0.940008	-0.000527662	0.000595334	-0.886329	0.375441
rs7225631	17	12851435	0.00105238	0.000471009	2.23431	0.0254637	9.04e-05	0.000638406	0.1416	0.887396
rs73978283	17	12852147	0.00112019	0.000764731	1.46482	0.142972	0.00260537	0.00103654	2.51353	0.0119536
rs11078096	17	12857896	0.000807095	0.00066197	1.21923	0.222757	0.000683985	0.000897319	0.762253	0.445909
rs2190698	17	12859149	0.00101701	0.000799107	1.27268	0.203132	0.00128311	0.00108333	1.18442	0.236249
rs3815311	17	12862321	-0.00103866	0.000694433	-1.49569	0.134736	-6.09e-05	0.000941284	-0.0647231	0.948395
rs11078106	17	12871601	0.00031277	0.000646011	0.484155	0.628276	0.00139418	0.000875864	1.59177	0.111436
rs7208362	17	12874547	0.000404479	0.000430675	0.939176	0.347641	0.000759301	0.000583945	1.3003	0.1935
rs2240569	17	12882816	0.000347337	0.000491385	0.706853	0.479659	0.000238164	0.000666134	0.357532	0.720694
rs11655929	17	12886075	-0.000300787	0.000433137	-0.694438	0.487408	-0.000410638	0.000587065	-0.699476	0.484255
rs111948004	17	12887715	-0.00295685	0.00173462	-1.70461	0.0882679	-0.0023002	0.0023526	-0.977723	0.328212
rs73296512	17	12892666	-0.00126094	0.000615689	-2.04802	0.0405592	9.97e-05	0.000834932	0.119377	0.904977
rs2523	17	12895815	-0.000460209	0.000441248	-1.04297	0.296963	-9.07e-05	0.000598125	-0.151602	0.879501
rs5030739	17	12899902	-0.00010155	0.00110174	-0.0921726	0.926561	-0.00172369	0.00149355	-1.15409	0.248464
rs55688720	17	12900901	-0.000143391	0.0010519	-0.136316	0.891571	-0.00188793	0.00142592	-1.324	0.185503
rs56405144	17	12901688	0.000152253	0.000649786	0.234313	0.814742	0.000831301	0.000880938	0.943654	0.345347
Affx-52330909	17	12903599	-0.000666176	0.000465366	-1.43151	0.152285	-4.79e-05	0.000630849	-0.0760016	0.939418
rs3217019	17	12909046	-0.00066744	0.000465716	-1.43315	0.151816	7.26e-05	0.000631384	0.115054	0.908402
rs8071456	17	12914458	-0.000659023	0.000465037	-1.41714	0.156443	0.000137404	0.00063059	0.217898	0.827509
rs4792311	17	12915009	-0.000707278	0.000468742	-1.50888	0.131329	0.000100413	0.00063539	0.158034	0.87443
rs62058146	17	12921420	0.000522096	0.00120326	0.4339	0.664362	-0.00010766	0.00163051	-0.0660284	0.947355
rs3760314	17	12923899	4.96e-05	0.000433417	0.114457	0.908875	0.000278729	0.000587427	0.474491	0.63515
rs58522260	17	12925227	0.000792493	0.00047106	1.68236	0.0924998	0.00044141	0.000638576	0.691241	0.489414
rs9895461	17	12928302	-0.000471855	0.0010013	-0.471243	0.637468	-0.00184715	0.00135749	-1.36072	0.173604
rs28702442	17	12931457	8.29e-05	0.00102003	0.0812687	0.935228	-0.00084863	0.00138269	-0.613751	0.539381
rs9913132	17	12932451	-0.0013483	0.00124049	-1.0869	0.27708	-0.00241741	0.00168158	-1.43758	0.150554
rs12951447	17	12934429	-0.00139177	0.00164177	-0.847721	0.396594	-0.000195299	0.00222645	-0.0877178	0.930101
rs75812406	17	12935816	-0.000532387	0.00166749	-0.319274	0.749519	0.000442739	0.00226072	0.19584	0.844736
rs4791523	17	12936460	0.000385386	0.000595182	0.64751	0.517302	0.000302131	0.000806904	0.374433	0.708083
rs77807142	17	12938756	-0.000949776	0.00126215	-0.75251	0.451745	-0.0027806	0.00171092	-1.62521	0.104119
rs74782278	17	12946022	0.0022718	0.00183512	1.23796	0.215732	0.000701054	0.00248779	0.281799	0.778098
rs17640349	17	12949943	0.000220776	0.00164125	0.134518	0.892993	-0.00138118	0.00222626	-0.620402	0.534994
rs4792323	17	12955253	-0.00013559	0.000457752	-0.296209	0.767071	0.000857644	0.000620504	1.38217	0.16692
rs12953180	17	12962911	-0.000251977	0.000463059	-0.544158	0.586333	8.4e-05	0.000627861	0.133862	0.893512
rs7210363	17	12971820	-0.000180772	0.000425642	-0.424703	0.671053	4.01e-05	0.000577032	0.0694315	0.944646
rs111653372	17	12974611	0.0027286	0.0016717	1.63223	0.102632	0.00547847	0.00226608	2.4176	0.0156237
rs12602615	17	12979167	-0.000122772	0.000450497	-0.272525	0.785218	0.000452923	0.000610814	0.741506	0.458387
rs72815197	17	12982142	0.000737524	0.00094567	0.779896	0.435453	0.00141701	0.00128199	1.10532	0.269024
rs7218467	17	12985509	5.66e-05	0.000530153	0.1068	0.914947	-0.000961055	0.000718673	-1.33726	0.181137
rs77260345	17	12985554	-0.000646907	0.00119327	-0.542128	0.587731	-0.00133726	0.00161842	-0.826275	0.408649
rs78107574	17	12990893	-0.00154987	0.00129517	-1.19665	0.231444	-0.00162569	0.0017556	-0.926002	0.354446
rs79996816	17	12991455	0.000176151	0.00135611	0.129894	0.896651	-0.00217145	0.00183765	-1.18165	0.237346
rs12937835	17	12996180	0.000290229	0.000520534	0.557561	0.577145	-0.000701961	0.00070562	-0.994815	0.319827
rs1124575	17	12998581	-0.000530108	0.00187678	-0.282456	0.777594	-0.00111386	0.00254406	-0.437827	0.661512
rs78589612	17	12999156	-5.7e-05	0.00120985	-0.0471259	0.962413	0.000484451	0.00163995	0.295405	0.767685
rs118009703	17	13000027	0.000615647	0.000979129	0.62877	0.5295	-0.000179982	0.00132736	-0.135594	0.892143
rs7220714	17	13003740	0.000414274	0.000485165	0.853882	0.393171	3.34e-05	0.000657762	0.0507846	0.959497
rs2215081	17	13009502	-0.000614476	0.000474916	-1.29386	0.195714	0.000264942	0.000643977	0.411416	0.680768
rs111283272	17	13012785	0.000559503	0.00131858	0.424323	0.67133	0.00197246	0.00178787	1.10325	0.269922
rs16947183	17	13015177	0.00123631	0.000813117	1.52046	0.128397	0.00140205	0.00110223	1.27201	0.20337
rs17641637	17	13016336	-5.41e-05	0.000450599	-0.120023	0.904465	0.000737198	0.000610966	1.20661	0.227583
rs16947194	17	13020002	-0.000163343	0.000571727	-0.285701	0.775107	1.06e-05	0.000775148	0.0137189	0.989054
rs34584763	17	13029238	-0.000111186	0.00125412	-0.0886562	0.929355	0.000369367	0.0017003	0.217237	0.828024
rs75008056	17	13029778	-0.000999504	0.00076027	-1.31467	0.188622	0.000623201	0.0010306	0.604698	0.54538
rs9910253	17	13032360	1.85e-05	0.000434669	0.0424535	0.966137	0.00154877	0.000589094	2.62907	0.0085623
rs17642128	17	13035840	-0.000778548	0.000691685	-1.12558	0.260343	0.00109349	0.000937707	1.16614	0.24356
rs7221833	17	13037059	0.000229458	0.000736404	0.311592	0.75535	-0.000292478	0.000998395	-0.292948	0.769562
rs77355986	17	13037481	2.14e-05	0.000705509	0.0302703	0.975851	-0.000153164	0.000956718	-0.160093	0.872808
rs35814610	17	13041714	-0.000214395	0.0004398	-0.487482	0.625917	-0.00104484	0.000596167	-1.75259	0.0796739
rs77194196	17	13048149	0.00235004	0.00163037	1.44142	0.149468	-0.000364364	0.00221001	-0.16487	0.869047
rs76578158	17	13054097	0.000718309	0.00132042	0.544001	0.586441	-0.000680685	0.00178986	-0.380301	0.703723
rs9900808	17	13062795	0.000556704	0.00106467	0.522892	0.60105	-0.000225255	0.00144337	-0.156063	0.875984
rs55782508	17	13063987	2.7e-05	0.000429764	0.0629084	0.94984	-0.000466205	0.000582728	-0.80004	0.423689
rs79182490	17	13064644	0.000723054	0.000923225	0.783182	0.433521	0.00104528	0.00125164	0.835128	0.403646
rs12600348	17	13073025	0.000202788	0.00191475	0.105908	0.915655	0.00297988	0.00259784	1.14706	0.251358
rs12326003	17	13076384	-0.000372842	0.00119838	-0.31112	0.75571	-0.00154881	0.00162511	-0.953049	0.340566
rs10445250	17	13078746	0.00172962	0.00180675	0.957307	0.338413	-0.00304431	0.0024485	-1.24334	0.213744
rs11650801	17	13086501	0.000249152	0.00044525	0.559577	0.575768	-0.000178551	0.000603631	-0.295795	0.767387
rs8069573	17	13092992	0.00042661	0.000515565	0.827462	0.407976	0.000630189	0.000699087	0.901447	0.367352
rs16947330	17	13098344	0.00147637	0.00128441	1.14945	0.250371	0.00172946	0.00174143	0.993127	0.320649
rs34343042	17	13099159	-3.96e-05	0.000559068	-0.0708381	0.943527	-0.00107282	0.000758644	-1.41412	0.157326
rs74659258	17	13100882	0.00118472	0.00108053	1.09642	0.272896	0.00159209	0.00146471	1.08697	0.277051
rs73980310	17	13104186	-7.46e-06	0.00062941	-0.011852	0.990544	0.000697241	0.00085315	0.817255	0.413783
rs2674947	17	13108117	0.00051352	0.000661772	0.775977	0.437763	0.000458419	0.000897251	0.510915	0.609411
rs116908225	17	13108326	-0.000468803	0.00118852	-0.394444	0.693254	-0.00119025	0.00161087	-0.738882	0.459979
rs75827675	17	13109019	-6.51e-05	0.000665283	-0.0979028	0.92201	0.0011129	0.000901866	1.23399	0.217207
rs9895611	17	13109332	-0.000395468	0.000507032	-0.779966	0.435411	-0.000764353	0.000687526	-1.11174	0.266249
rs2674962	17	13111657	-1.71e-05	0.000426668	-0.0400585	0.968047	-0.000673028	0.000578403	-1.1636	0.244588
rs74587954	17	13112632	9.91e-05	0.000707042	0.14023	0.888478	0.000670893	0.000958477	0.699957	0.483955
rs9902681	17	13117880	-0.000555247	0.000552727	-1.00456	0.31511	0.000606808	0.000749418	0.809705	0.41811
rs2674955	17	13120342	0.0014241	0.000994645	1.43177	0.152211	-0.00144897	0.00134829	-1.07468	0.28252
rs11656343	17	13122912	-5.96e-05	0.000437624	-0.136286	0.891595	0.000302739	0.000593286	0.510275	0.609859
rs7216795	17	13123921	-0.000186249	0.000427468	-0.435702	0.663053	0.000942651	0.000579613	1.62635	0.103877
rs78223898	17	13124790	0.00037991	0.000964917	0.393723	0.693786	-0.00121366	0.00130799	-0.927878	0.353472
rs12950521	17	13131490	0.000291908	0.000451866	0.646004	0.518277	-0.00112958	0.000612595	-1.84393	0.0651945
rs16947403	17	13133096	0.000121381	0.000664796	0.182584	0.855125	-0.00164251	0.000901282	-1.82242	0.0683927
rs6502243	17	13134967	0.000387845	0.000436645	0.88824	0.374413	-0.000224046	0.000592131	-0.378371	0.705155
rs17564209	17	13137869	0.00145684	0.000915141	1.59193	0.111401	0.00163812	0.00124029	1.32075	0.186585
rs17564279	17	13138644	-0.00010447	0.000595438	-0.175451	0.860725	-0.000408567	0.000807778	-0.505791	0.613004
rs3914578	17	13142392	0.000336712	0.000427578	0.787488	0.430997	-1.96e-05	0.000579617	-0.0338207	0.97302
rs72817275	17	13145310	0.000434196	0.00057783	0.751425	0.452397	-0.000835684	0.000783612	-1.06645	0.286221
rs115819382	17	13145915	0.000477857	0.000583018	0.819627	0.412429	-0.000511349	0.000790541	-0.646834	0.51774
rs16947441	17	13147975	0.00018826	0.00182347	0.103243	0.91777	0.00286648	0.00247039	1.16034	0.245913
rs73304889	17	13147991	-0.000932177	0.00112842	-0.826091	0.408753	-0.00159823	0.00152942	-1.04499	0.296028
rs34921905	17	13148266	0.000307583	0.000567492	0.542004	0.587816	0.000444828	0.000769579	0.578015	0.563255
rs117559247	17	13154078	-0.00226027	0.00175556	-1.28749	0.197924	-0.000118892	0.00238091	-0.0499356	0.960174
rs77499430	17	13155290	0.000212132	0.000897976	0.236234	0.813251	0.0002148	0.00121727	0.17646	0.859933
rs17650327	17	13159770	0.000112594	0.00102985	0.10933	0.912941	0.000957742	0.00139622	0.685955	0.492742
rs2674956	17	13167294	3.19e-05	0.0010211	0.0312405	0.975078	-0.00207423	0.00138448	-1.4982	0.134082
rs75222123	17	13168099	-0.000342495	0.00179486	-0.19082	0.848667	0.00141435	0.00243404	0.581072	0.561192
rs12150678	17	13168556	-0.000352258	0.000441579	-0.797725	0.425031	-0.000840367	0.000598438	-1.40427	0.16024
rs17565276	17	13169533	0.000396327	0.000574248	0.690168	0.490089	0.00130531	0.000778319	1.67709	0.0935251
rs10521213	17	13169858	1.16e-07	0.000488805	0.000237515	0.99981	-0.000879661	0.00066271	-1.32737	0.184388
rs77023636	17	13170446	-0.00196535	0.001797	-1.09368	0.274095	-0.00245186	0.00243538	-1.00677	0.314048
rs3886341	17	13172106	-0.000224653	0.000476462	-0.471503	0.637282	0.000327835	0.000646129	0.507384	0.611886
rs3886340	17	13172167	0.000691051	0.000459824	1.50286	0.132876	0.000403263	0.000623507	0.646766	0.517784
rs2674958	17	13175579	0.000672219	0.000461528	1.45651	0.145253	0.000501698	0.000625993	0.801443	0.422876
rs7212267	17	13176356	-0.000203154	0.000465093	-0.436804	0.662254	0.000258913	0.000630583	0.410594	0.681371
rs79955215	17	13177471	0.00113067	0.00177911	0.635523	0.525088	-0.00142969	0.00241205	-0.592729	0.553363
rs16947506	17	13178437	-0.000709769	0.000551017	-1.28811	0.197709	-0.000494302	0.000746816	-0.66188	0.508049
rs117855129	17	13178734	0.00220665	0.00203365	1.08507	0.277892	0.00460974	0.0027589	1.67086	0.0947503
rs28515863	17	13179312	0.0010463	0.000540817	1.93467	0.0530317	0.0007378	0.000733248	1.00621	0.314316
rs8067992	17	13179558	-0.000261896	0.000514391	-0.509137	0.610656	-0.000211323	0.000697211	-0.303098	0.761815
rs11656034	17	13180735	0.00074838	0.000450723	1.6604	0.0968358	0.000395863	0.000611134	0.647751	0.517146
rs7215987	17	13180805	-6.77e-05	0.000479188	-0.141246	0.887675	-0.000487769	0.000649679	-0.750784	0.452783
rs77894595	17	13184188	-0.00137786	0.0008716	-1.58084	0.113915	0.000632982	0.0011816	0.535697	0.592168
rs111568227	17	13184649	-0.000988506	0.00142419	-0.694082	0.487631	0.00015659	0.00193108	0.0810891	0.935371
rs62060538	17	13186311	-0.000781212	0.000572357	-1.3649	0.172285	-0.000841783	0.000776046	-1.08471	0.278052
rs7502402	17	13194124	3.92e-05	0.000449931	0.0870309	0.930647	0.000733517	0.000610088	1.20231	0.229243
rs9899195	17	13196803	0.000317005	0.000426514	0.743246	0.457334	-9.07e-05	0.000578481	-0.156776	0.875421
rs116843324	17	13197480	0.000497708	0.00113703	0.437728	0.661583	0.00140332	0.0015413	0.910482	0.362569
rs72817300	17	13198356	0.000652208	0.000699465	0.932438	0.351111	0.00218014	0.000948229	2.29917	0.021496
rs12603516	17	13199644	0.000350193	0.00046618	0.751197	0.452535	0.000836373	0.000632049	1.32327	0.185746
rs58004723	17	13200457	-0.000916379	0.00083758	-1.09408	0.273921	-0.000704118	0.00113523	-0.620241	0.535099
rs56690337	17	13201240	9.84e-05	0.000562067	0.175147	0.860964	0.000845345	0.000761825	1.10963	0.267158
rs8080564	17	13201543	3.16e-05	0.000564501	0.0559109	0.955413	0.000924548	0.000765223	1.20821	0.226968
rs57619518	17	13201570	-0.000188509	0.00121889	-0.154656	0.877093	-0.00138174	0.00165236	-0.836224	0.40303
rs12602364	17	13204737	-0.000102405	0.000428079	-0.239221	0.810935	-7.82e-05	0.00058028	-0.134771	0.892793
rs6502248	17	13205038	0.000810161	0.000808703	1.0018	0.31644	-0.000570719	0.00109646	-0.52051	0.602709
rs11078144	17	13213770	0.000155622	0.00101562	0.153228	0.878218	-0.000357624	0.00137672	-0.259765	0.795045
rs4792350	17	13217458	-3.56e-05	0.000426684	-0.0835447	0.933418	7.36e-06	0.000578517	0.0127162	0.989854
rs76230666	17	13226067	-0.00198171	0.00152756	-1.29731	0.194527	0.00360914	0.00207101	1.7427	0.0813876
rs4054884	17	13226804	0.000943495	0.000495023	1.90596	0.0566563	-0.000538306	0.000670979	-0.802268	0.422398
rs113114472	17	13233221	0.002633	0.00144905	1.81705	0.0692101	-0.000749645	0.00196462	-0.381573	0.702778
rs11078146	17	13234015	-0.00093176	0.000492131	-1.89332	0.0583168	0.000269628	0.00066709	0.404185	0.686077
rs9915080	17	13237232	0.000635135	0.00111273	0.570787	0.568144	0.00103112	0.00150833	0.683617	0.494218
rs113629360	17	13248859	0.000150365	0.000871228	0.172589	0.862974	-0.000681832	0.00118079	-0.577436	0.563645
rs11653964	17	13251289	0.000847032	0.000502931	1.68419	0.0921456	-0.000428297	0.000681717	-0.628261	0.529833
rs62058690	17	13254167	0.000418263	0.000427186	0.97911	0.327526	0.00013697	0.00057908	0.236531	0.813021
rs17652606	17	13254497	3.25e-05	0.00132331	0.0245396	0.980422	0.00158096	0.00179454	0.88098	0.37833
rs17652686	17	13255422	-0.00263575	0.00120081	-2.19498	0.0281659	-0.00129457	0.00162744	-0.795464	0.426344
rs7225341	17	13256586	0.00118005	0.000499345	2.3632	0.0181185	-0.000353469	0.000676936	-0.52216	0.601559
rs9892463	17	13262222	0.000677127	0.00046083	1.46936	0.141736	-0.000532141	0.000624666	-0.85188	0.394281
rs2322876	17	13263447	0.000552288	0.000932188	0.592463	0.553541	-0.000551323	0.0012634	-0.43638	0.662562
rs62058729	17	13264057	0.000554022	0.001039	0.533228	0.593876	-0.00227382	0.00140897	-1.61381	0.106569
rs57853299	17	13267975	0.000178795	0.000429535	0.416253	0.677225	-0.000309343	0.000582543	-0.531021	0.595404
rs73978580	17	13273873	-0.000301048	0.00167441	-0.179794	0.857314	0.00354129	0.00226895	1.56076	0.118581
rs9912208	17	13277089	-0.000633501	0.00046424	-1.3646	0.172381	0.000634151	0.000629299	1.00771	0.313595
rs11869185	17	13282246	-0.00061516	0.000716742	-0.858273	0.390743	-0.000625798	0.000971462	-0.644181	0.519458
rs117564825	17	13284663	-0.00030987	0.00146593	-0.211381	0.83259	-0.00138049	0.00198593	-0.695138	0.486969
rs56186259	17	13289932	-8.01e-05	0.000679704	-0.117865	0.906175	-0.00198985	0.000921306	-2.15981	0.0307881
rs73302503	17	13299146	-0.000714555	0.00122863	-0.581585	0.560847	0.00354041	0.00166529	2.12601	0.0335036
rs2052011	17	13299563	-0.000147632	0.000797965	-0.185011	0.85322	-0.00122758	0.00108166	-1.1349	0.256418
rs7207242	17	13301957	0.000224891	0.000608445	0.369616	0.711669	-0.000169693	0.000824836	-0.20573	0.837002
rs7207585	17	13302161	-0.000408224	0.000935644	-0.436303	0.662617	-0.000344055	0.0012686	-0.271208	0.786231
rs77764993	17	13304247	0.00183833	0.000903948	2.03367	0.0419857	0.000387581	0.00122528	0.316321	0.751759
rs2215117	17	13306644	0.000251329	0.000470287	0.534417	0.593054	0.00105283	0.000637508	1.65148	0.0986419
rs78215492	17	13307038	0.00356844	0.00181714	1.96376	0.0495585	-0.000324628	0.0024636	-0.131769	0.895167
rs66512403	17	13308097	0.000644495	0.000478102	1.34803	0.177651	2.86e-05	0.000648429	0.0441552	0.964781
rs75976451	17	13308187	-0.000489676	0.00114429	-0.427931	0.668702	0.00140178	0.00155181	0.903319	0.366357
rs77346707	17	13309377	-0.0021343	0.00107094	-1.99292	0.0462709	-0.000484609	0.00145184	-0.33379	0.738539
rs12452079	17	13310347	-0.000747364	0.000427645	-1.74763	0.0805296	0.000479981	0.000579803	0.827836	0.407764
rs62054030	17	13310381	0.000407302	0.000501021	0.812943	0.416252	-0.000872586	0.000679299	-1.28454	0.198955
rs115061799	17	13310761	0.003444	0.0016369	2.10398	0.0353812	0.000440678	0.00221879	0.198612	0.842567
rs57810612	17	13311802	0.000510918	0.000670597	0.761885	0.446129	9.66e-06	0.000909608	0.0106156	0.99153
rs2215118	17	13313827	-9.7e-06	0.00112178	-0.00864596	0.993102	0.00322409	0.0015207	2.12013	0.0339955
rs117857045	17	13314384	3.16e-05	0.00133373	0.0237232	0.981073	0.000474915	0.00180798	0.262677	0.792799
rs74770574	17	13316635	-0.000126681	0.00107283	-0.118081	0.906003	0.00102984	0.00145446	0.708054	0.478912
rs11655301	17	13317195	-0.000259378	0.000426824	-0.607693	0.543392	0.000310583	0.000578838	0.536562	0.59157
rs17576025	17	13317589	0.000128613	0.00060372	0.213034	0.831301	0.000409609	0.000818606	0.500374	0.616812
rs6502259	17	13320413	0.000308229	0.000431965	0.71355	0.475506	-0.000243701	0.000585668	-0.416108	0.677331
rs112526139	17	13322334	-0.00152222	0.000919916	-1.65474	0.0979785	-0.00050878	0.00124705	-0.407986	0.683285
rs10153317	17	13325226	-0.000354948	0.000497273	-0.713789	0.475358	0.000125126	0.000674253	0.185577	0.852776
rs3859250	17	13325457	1.85e-05	0.000451077	0.0410109	0.967287	0.000457928	0.000611506	0.748853	0.453946
rs76657073	17	13325864	-3.97e-05	0.000623992	-0.063569	0.949313	0.000366074	0.000846627	0.432392	0.665457
rs10517443	17	13333043	-0.000327471	0.000732953	-0.446783	0.655032	0.000282429	0.000993625	0.284241	0.776226
rs11868936	17	13333597	0.000839668	0.00101465	0.827548	0.407927	0.000505173	0.00137575	0.367198	0.713472
rs62056969	17	13333653	-5.09e-06	0.000641623	-0.00792547	0.993676	-0.000338624	0.000870268	-0.389104	0.6972
rs6502262	17	13334814	4.25e-05	0.000443059	0.0958701	0.923624	0.000436798	0.000600815	0.72701	0.46722
rs62056972	17	13335071	-0.000166569	0.000639744	-0.260369	0.79458	-0.000195041	0.000867177	-0.224914	0.822046
rs2996009	17	13341710	0.000295005	0.000429178	0.687373	0.491848	0.00034564	0.000581861	0.594025	0.552496
rs12936950	17	13343383	0.00171759	0.00145466	1.18075	0.237703	0.00058796	0.00197203	0.298149	0.765589
rs2996014	17	13343396	0.00274498	0.00107529	2.55277	0.0106874	0.00238607	0.0014574	1.63721	0.101588
rs73978891	17	13344284	-0.00102064	0.00121378	-0.840881	0.400415	-0.00208244	0.00164527	-1.26571	0.205616
rs9897993	17	13344297	-0.000425659	0.000575258	-0.739944	0.459334	-0.000391033	0.000780001	-0.501324	0.616144
rs2996024	17	13345229	6.97e-05	0.000471635	0.147848	0.882463	0.000132673	0.000639272	0.207538	0.83559
rs2996036	17	13351339	-0.000658509	0.000475381	-1.38522	0.165985	-0.000331168	0.000644488	-0.513846	0.60736
rs74785643	17	13351873	8.27e-05	0.00209032	0.0395443	0.968456	0.00355005	0.00283332	1.25297	0.210219
rs2996037	17	13352884	-0.000185986	0.000435099	-0.427457	0.669047	-0.000723018	0.00059012	-1.2252	0.220499
rs17660368	17	13353906	-0.00216809	0.00172533	-1.25662	0.208892	-4.84e-05	0.00233872	-0.0206834	0.983498
rs8080163	17	13356029	0.00152553	0.000674182	2.26279	0.0236493	0.00180975	0.000914034	1.97996	0.0477084
rs929439	17	13360474	0.000128338	0.000737594	0.173995	0.861869	-0.000280964	0.00099982	-0.281015	0.778699
rs62056975	17	13361061	-0.000903292	0.000832407	-1.08516	0.277853	-0.000950882	0.00112839	-0.842689	0.399403
rs16947944	17	13370006	0.000277536	0.000491887	0.564226	0.5726	0.000621627	0.000666846	0.932189	0.35124
rs758202	17	13375572	0.000208631	0.000487823	0.427677	0.668887	0.00094675	0.000661508	1.4312	0.152374
rs77158141	17	13379607	-3.87e-06	0.000896411	-0.00431734	0.996555	0.001629	0.00121497	1.34078	0.179994
rs72637303	17	13379827	0.000343738	0.000648871	0.529747	0.596287	0.000731181	0.000879893	0.830988	0.405981
rs76458758	17	13381330	-0.000585075	0.00148442	-0.394145	0.693474	0.00273369	0.00201232	1.35848	0.174312
rs2215116	17	13391426	-0.000567165	0.000462207	-1.22708	0.219793	-0.00050362	0.000626663	-0.803654	0.421598
rs34404035	17	13394137	-0.000614526	0.000712318	-0.862714	0.388295	-0.00129833	0.000965603	-1.34458	0.178763
rs17661391	17	13397060	0.00212695	0.000744257	2.85782	0.00426589	0.00185579	0.00100846	1.84023	0.0657362
rs16940820	17	13398685	0.000297717	0.000580313	0.513029	0.607931	0.000737243	0.000786775	0.937044	0.348737
rs141831656	17	13399884	0.000502178	0.00128367	0.391207	0.695645	2.65e-05	0.00174016	0.0152422	0.987839
rs7224624	17	13400635	0.00081741	0.000443168	1.84447	0.0651156	0.000870902	0.000601001	1.44909	0.147315
rs55924840	17	13402377	0.00179019	0.00106459	1.68158	0.0926522	-6.89e-05	0.00144289	-0.0477696	0.9619
rs117793028	17	13403078	-0.000661968	0.00149495	-0.442802	0.657909	-0.0018897	0.00202672	-0.932397	0.351132
rs34511714	17	13403730	0.00130418	0.000910475	1.43242	0.152025	0.00111137	0.00123414	0.90052	0.367844
rs6502269	17	13404781	0.00122964	0.000492853	2.49495	0.0125979	0.000505486	0.000668237	0.756447	0.449382
rs1860068	17	13408098	-0.000654105	0.000533948	-1.22503	0.220563	-0.00012796	0.000723857	-0.176775	0.859685
rs79191331	17	13411691	0.00060549	0.0016051	0.377229	0.706003	-0.000552466	0.00217601	-0.253889	0.799582
rs74514604	17	13419840	-0.000204973	0.000755296	-0.271381	0.786098	-0.000935779	0.00102396	-0.913884	0.360779
rs8073722	17	13425136	-0.000807985	0.000580816	-1.39112	0.16419	-0.000638021	0.000787501	-0.810184	0.417835
rs8073109	17	13425423	2.37e-05	0.000435372	0.0545096	0.956529	0.000171173	0.000590228	0.290012	0.771807
rs77821267	17	13425852	0.000158238	0.00119581	0.132327	0.894726	0.000242453	0.00162068	0.149599	0.881081
rs34480904	17	13431497	3.4e-05	0.000584037	0.0581683	0.953615	0.00127429	0.000791845	1.60927	0.107558
rs35913870	17	13432093	0.00192767	0.00108234	1.78103	0.0749091	0.00103381	0.00146715	0.704639	0.481036
rs2874899	17	13432557	-0.000467911	0.000544165	-0.85987	0.389861	-0.00107184	0.000737753	-1.45285	0.146267
rs55906252	17	13432858	0.00299195	0.00101454	2.94906	0.0031877	0.00212567	0.0013757	1.54515	0.122311
rs12452587	17	13441789	0.000672108	0.000426349	1.57643	0.114929	-0.000384024	0.000577976	-0.664429	0.506417
rs16948061	17	13443971	0.00225458	0.00141201	1.59671	0.110332	-0.000653027	0.0019147	-0.34106	0.733059
rs7224266	17	13444812	-0.00072869	0.000605564	-1.20332	0.228852	0.000637136	0.000820995	0.776054	0.437718
rs16948066	17	13448142	0.000534136	0.000697652	0.765619	0.443904	-0.000422979	0.000945929	-0.447157	0.654762
rs77486999	17	13448176	0.00184439	0.00117086	1.57525	0.1152	0.00133147	0.00158708	0.838941	0.401503
rs4792370	17	13450266	-0.000477832	0.00044084	-1.08391	0.278405	0.000105585	0.000597659	0.176663	0.859773
rs3785703	17	13454951	0.000730917	0.000427468	1.70988	0.0872896	-0.000574383	0.000579645	-0.990921	0.321725
rs9303081	17	13456721	-0.000245647	0.000496162	-0.495095	0.620534	-0.000516866	0.000673149	-0.767833	0.442587
rs12942815	17	13458471	0.000243669	0.000718346	0.339208	0.734453	0.0015773	0.000974041	1.61934	0.105375
rs117898242	17	13463714	-0.00178542	0.00196281	-0.909627	0.36302	-0.00310455	0.00266062	-1.16685	0.243271
rs3785697	17	13464187	0.00017566	0.000468941	0.374589	0.707967	-0.000180588	0.000635822	-0.284023	0.776393
rs7220457	17	13466476	-1.15e-05	0.000434412	-0.0264219	0.978921	7.6e-05	0.000589056	0.128942	0.897404
rs117602471	17	13473500	0.002803	0.00156781	1.78785	0.0738011	0.00191357	0.0021253	0.900374	0.367922
rs12941976	17	13475437	1.07e-06	0.000626441	0.00170357	0.998641	-0.000681094	0.000849355	-0.801895	0.422614
rs75020413	17	13482531	-0.00179757	0.00193144	-0.930692	0.352014	-0.00289712	0.00261823	-1.10652	0.268503
rs9674441	17	13487114	-0.000395162	0.000425608	-0.928464	0.353168	-0.000189795	0.000576932	-0.328973	0.742177
rs11078168	17	13489612	-4.61e-05	0.000464768	-0.0991787	0.920996	0.000230866	0.000630013	0.366446	0.714033
rs117923967	17	13489695	-0.00364783	0.00175	-2.08448	0.0371173	-0.00250271	0.0023718	-1.05519	0.291337
rs73298105	17	13495393	0.000439887	0.000674491	0.652177	0.514288	0.00173375	0.000914424	1.896	0.0579614
rs79350445	17	13497310	-0.000223311	0.00150947	-0.147939	0.882391	0.000738955	0.00204595	0.36118	0.717965
rs62053925	17	13498198	0.000443156	0.00059042	0.750577	0.452908	0.000374638	0.000800431	0.468046	0.639752
rs8069870	17	13507602	0.00159451	0.0010038	1.58848	0.112179	0.00242512	0.00136083	1.78209	0.0747359
rs17663499	17	13508293	0.000642964	0.000475767	1.35143	0.17656	0.00133421	0.000644954	2.06869	0.0385765
rs78187809	17	13512472	-0.000748031	0.000818291	-0.914139	0.360645	0.00132615	0.00110986	1.19489	0.232132
rs79398087	17	13514383	0.000490652	0.00111374	0.440543	0.659544	-0.00065475	0.00151036	-0.433506	0.664648
rs75158140	17	13516302	-0.00100398	0.0010463	-0.95955	0.337282	-0.000221164	0.00141887	-0.155874	0.876133
rs17663882	17	13518420	0.000742206	0.000454785	1.63199	0.102682	0.0013041	0.000616584	2.11504	0.0344275
rs111714681	17	13523247	-0.00152754	0.00105427	-1.44891	0.147363	-0.00258554	0.00142966	-1.8085	0.0705292
rs117768104	17	13525982	-0.00093031	0.00150065	-0.619937	0.5353	0.000203001	0.0020338	0.0998136	0.920492
rs62055682	17	13527917	0.000753112	0.000577187	1.3048	0.191963	0.000760604	0.000782692	0.97178	0.331161
rs1012238	17	13530794	0.000330694	0.000812923	0.406796	0.684158	0.000243107	0.00110216	0.220574	0.825424
rs28404523	17	13530844	0.00025328	0.000583874	0.433793	0.664439	-0.00086512	0.0007915	-1.09301	0.274389
rs75493394	17	13533069	-0.000166579	0.00128326	-0.12981	0.896717	-0.000806949	0.00174026	-0.463695	0.642866
rs34962065	17	13533499	-7.85e-05	0.00125119	-0.0627633	0.949955	0.00136237	0.00169629	0.80315	0.421889
rs4792384	17	13536823	-0.000239929	0.000470099	-0.51038	0.609786	-0.000340028	0.000637029	-0.533771	0.5935
rs4792385	17	13536828	-0.000368306	0.00125454	-0.293579	0.76908	0.00128688	0.00170072	0.756666	0.44925
rs117789545	17	13539492	-0.00248497	0.00211143	-1.17691	0.239231	-0.00377411	0.00286399	-1.31778	0.187578
rs10521232	17	13539804	-3.99e-05	0.000438902	-0.0909812	0.927508	3.35e-05	0.000594986	0.0563569	0.955057
rs727547	17	13540397	2.68e-05	0.000427227	0.0628213	0.949909	-0.000792454	0.000579127	-1.36836	0.171201
rs12952261	17	13545918	-0.000510543	0.000506395	-1.00819	0.313363	0.000173945	0.000686414	0.253411	0.799951
rs11649889	17	13547264	-0.000485299	0.000473142	-1.02569	0.305036	-6.62e-05	0.000641425	-0.103207	0.917799
rs16948213	17	13549033	0.00172199	0.000693067	2.48459	0.0129706	0.00191059	0.00093947	2.03369	0.0419836
rs17587678	17	13549920	-0.00183317	0.000934743	-1.96115	0.0498629	-0.00119484	0.00126759	-0.942609	0.345882
rs117801397	17	13550611	-0.00142049	0.00150519	-0.943726	0.34531	-0.00258069	0.0020401	-1.26499	0.205878
rs77068586	17	13550680	-0.00115442	0.00182814	-0.631474	0.527731	-0.000939709	0.00247833	-0.37917	0.704562
rs78692456	17	13550960	0.00246801	0.000944145	2.61401	0.00894899	0.00184014	0.00128029	1.43728	0.150639
rs75035908	17	13551970	-0.000120701	0.000787933	-0.153187	0.878251	-0.00172109	0.00106816	-1.61128	0.107121
rs2108698	17	13554631	0.000223343	0.000430484	0.518818	0.603888	-0.000443723	0.000583912	-0.759914	0.447307
rs10521233	17	13559080	0.000133304	0.00083319	0.159992	0.872887	-0.00288219	0.00112945	-2.55185	0.0107157
rs78970981	17	13560272	-0.000291029	0.000833476	-0.349175	0.726958	-0.00300252	0.00113009	-2.65689	0.00788703
rs79466019	17	13561912	0.00157254	0.0013744	1.14417	0.252556	-0.00254706	0.0018627	-1.3674	0.171501
rs12603445	17	13561990	-0.000533205	0.000517192	-1.03096	0.30256	-0.000174974	0.00070107	-0.249581	0.802912
rs8065484	17	13564744	0.000745372	0.000525809	1.41757	0.156317	-0.00110002	0.000712891	-1.54305	0.12282
rs9892382	17	13575708	-0.00027	0.000429069	-0.629269	0.529173	0.000214188	0.000581835	0.368126	0.71278
rs113177336	17	13582361	0.000179149	0.001085	0.165114	0.868854	-0.000531032	0.0014709	-0.361025	0.718081
rs9896448	17	13588887	0.000448537	0.000479595	0.935241	0.349665	0.00101981	0.000650227	1.56839	0.11679
rs62056951	17	13595139	-1.99e-05	0.000799623	-0.0248287	0.980192	-0.00019933	0.00108406	-0.183873	0.854113
rs117139505	17	13597736	0.00177075	0.00175597	1.00842	0.313256	-0.0010296	0.00237987	-0.432628	0.665286
rs117248585	17	13608506	-0.00330649	0.00212007	-1.55961	0.118854	-0.00293564	0.00287537	-1.02096	0.307273
rs80222167	17	13609449	-0.00200769	0.000930601	-2.15742	0.0309741	-0.00127695	0.00126198	-1.01187	0.311603
rs4791554	17	13612175	-0.000283939	0.000515307	-0.55101	0.581627	-0.000217187	0.000698507	-0.310931	0.755854
rs2053583	17	13619387	0.00227922	0.000894092	2.54919	0.0107977	0.00154214	0.00121265	1.27171	0.203477
rs9911679	17	13622008	0.000807736	0.000484147	1.66837	0.0952437	-0.000606889	0.00065641	-0.924557	0.355197
rs12453867	17	13626139	0.000306778	0.000504382	0.608225	0.543039	0.000432085	0.000683736	0.631947	0.527422
rs9915423	17	13626297	-0.000124514	0.000447025	-0.27854	0.780598	0.000650839	0.000606117	1.07378	0.28292
rs111465864	17	13626422	-0.0020934	0.00105549	-1.98334	0.0473304	-0.00129519	0.00143051	-0.905408	0.36525
rs9915695	17	13626451	0.000460787	0.000845038	0.545286	0.585558	0.000347539	0.00114584	0.303304	0.761658
rs66952921	17	13626488	0.000386485	0.000461686	0.837117	0.402527	-0.000125365	0.000625929	-0.200286	0.841257
rs9889792	17	13626903	0.000185946	0.000514927	0.361111	0.718017	0.00088511	0.00069801	1.26805	0.204782
rs4792390	17	13628787	0.00046496	0.000444619	1.04575	0.295678	0.000575045	0.000602764	0.954014	0.340078
rs78216870	17	13629090	0.000448901	0.000989416	0.453703	0.650043	0.000833554	0.00134103	0.62158	0.534219
rs79649623	17	13631460	6.71e-06	0.00105306	0.00637015	0.994917	0.00138581	0.00142773	0.970638	0.331729
rs76426213	17	13632753	0.000982612	0.00183314	0.536026	0.591941	0.00125054	0.00248373	0.503491	0.61462
rs76762752	17	13635103	0.00103027	0.0020511	0.502299	0.615458	0.00261988	0.00278128	0.941967	0.34621
rs80163774	17	13640311	-0.00268016	0.00113687	-2.3575	0.018399	-0.00323539	0.0015415	-2.09885	0.0358305
rs7224046	17	13641296	4.69e-05	0.00059286	0.0791504	0.936913	0.00111632	0.000803631	1.38909	0.164806
rs34594756	17	13641544	9.99e-05	0.000675919	0.147848	0.882463	-0.00169085	0.000916329	-1.84524	0.0650034
rs78102228	17	13643413	0.000149179	0.0012438	0.119938	0.904532	0.00203413	0.00168569	1.2067	0.227547
rs9892571	17	13644471	0.000214746	0.000426337	0.5037	0.614473	-0.000187392	0.000578	-0.324207	0.745781
rs112422685	17	13644959	0.0016148	0.00112853	1.43089	0.152463	0.00165346	0.00152968	1.08092	0.279735
rs73978946	17	13649351	-0.00082715	0.000627692	-1.31776	0.187583	-0.00039964	0.00085104	-0.469591	0.638648
rs72810692	17	13651530	-0.000606134	0.00135581	-0.447065	0.654828	-0.00105627	0.00183808	-0.574662	0.56552
rs748928	17	13651606	3.99e-05	0.000441218	0.0903935	0.927975	0.000124582	0.000598053	0.208312	0.834986
rs11078187	17	13652033	-0.000140886	0.000586368	-0.240269	0.810122	0.000796341	0.000794835	1.0019	0.316395
Affx-36100273	17	13652854	0.000901586	0.000736496	1.22416	0.220894	-6.73e-05	0.000998295	-0.0673697	0.946287
rs2218348	17	13653218	9.54e-05	0.000492131	0.193874	0.846275	-0.000750124	0.000667089	-1.12447	0.260813
rs61260723	17	13656852	-0.000192222	0.000497976	-0.386006	0.699493	0.000724953	0.000675008	1.07399	0.282828
rs71366118	17	13657657	-0.000165555	0.00134949	-0.12268	0.902361	-0.00311558	0.00182961	-1.70287	0.0885944
rs1550640	17	13658541	-0.00106369	0.00144082	-0.738255	0.46036	0.00034032	0.00195537	0.174044	0.861831
rs79275872	17	13662322	0.00207746	0.00132674	1.56583	0.117389	0.000564949	0.0017987	0.314087	0.753455
rs9890442	17	13663482	-0.000237434	0.000479712	-0.49495	0.620636	-0.000925459	0.000650292	-1.42314	0.154695
rs16948439	17	13665845	0.000896695	0.000563151	1.59228	0.111323	0.000506936	0.000763445	0.664011	0.506684
rs10521239	17	13671168	0.000554215	0.000499021	1.1106	0.26674	0.000663547	0.000676532	0.980807	0.326688
rs7222583	17	13676016	-0.000804027	0.000660929	-1.21651	0.223792	0.0012191	0.000895982	1.36063	0.173633
rs62055907	17	13676111	-0.00417128	0.00175813	-2.37257	0.0176656	-0.0029346	0.00238537	-1.23025	0.218604
rs117555255	17	13676136	-0.00163479	0.00136659	-1.19625	0.231598	-0.00136697	0.00185189	-0.738149	0.460424
rs72812610	17	13676470	-0.00208914	0.000565735	-3.69279	0.000221848	-0.00181436	0.000766872	-2.36592	0.0179859
rs9902921	17	13677374	-0.00113168	0.000715564	-1.58152	0.11376	-0.00112145	0.000970194	-1.1559	0.247723
rs9912146	17	13678239	0.00052317	0.000435835	1.20039	0.22999	-0.000441558	0.000590837	-0.747343	0.454857
rs9912099	17	13678792	0.000401071	0.000427729	0.937677	0.348411	0.00107517	0.000579953	1.85388	0.0637569
rs1867229	17	13679059	-0.000378023	0.000738717	-0.51173	0.60884	0.000398623	0.00100135	0.398086	0.690567
rs17590660	17	13679606	-8.78e-05	0.00147073	-0.0596722	0.952417	0.000192493	0.00199367	0.0965524	0.923082
rs2241922	17	13680506	-0.00427829	0.00155291	-2.75501	0.00586946	-0.00264909	0.00210512	-1.2584	0.208247
rs2197239	17	13681741	3.06e-06	0.000826442	0.00370614	0.997043	0.000906392	0.00112018	0.809149	0.41843
rs78100717	17	13681748	0.000815523	0.00102855	0.79289	0.427843	0.00072023	0.00139442	0.516507	0.605501
rs4792394	17	13684917	-0.000231097	0.000426937	-0.541292	0.588307	-0.000352254	0.000578829	-0.608563	0.542815
rs7207162	17	13689220	0.000210584	0.000429	0.490872	0.623517	0.0006131	0.000581775	1.05384	0.291956
rs2322969	17	13690754	-0.00075593	0.000427691	-1.76747	0.077151	8.22e-05	0.00057974	0.141785	0.88725
rs9913033	17	13696029	-0.000361995	0.000468791	-0.772188	0.440004	-0.000207623	0.000635498	-0.32671	0.743888
rs8069923	17	13698925	0.00246396	0.000822674	2.99507	0.00274408	0.0027997	0.00111545	2.50993	0.012076
rs16948533	17	13699102	-0.000599584	0.000663198	-0.904079	0.365954	-0.000980575	0.000898973	-1.09077	0.275374
rs79428702	17	13702993	0.00118457	0.00107029	1.10677	0.268393	-0.000151437	0.00145061	-0.104395	0.916856
rs11078194	17	13707786	-0.000423329	0.000571969	-0.740126	0.459224	-0.000864546	0.000775594	-1.11469	0.264985
rs9893122	17	13711630	9.96e-05	0.000459828	0.216658	0.828475	-0.000232864	0.000623554	-0.373447	0.708816
rs9905450	17	13716985	-0.000323019	0.000847606	-0.381096	0.703132	0.000461668	0.00114898	0.401808	0.687826
rs57994347	17	13718690	0.00163404	0.000746586	2.18868	0.0286206	0.00113323	0.00101244	1.1193	0.263014
rs956984	17	13724821	5.98e-06	0.000712581	0.00839542	0.993302	0.000125793	0.00096613	0.130203	0.896406
rs17667907	17	13725110	-0.00151424	0.000887229	-1.70671	0.087877	-0.00163344	0.00120272	-1.35812	0.174428
rs16948583	17	13725369	-0.000523823	0.000653981	-0.800975	0.423147	-0.00118955	0.000887266	-1.34069	0.180023
rs76176299	17	13730073	6.94e-05	0.00132819	0.0522532	0.958327	0.000818314	0.0018007	0.454441	0.649511
rs79770268	17	13733108	-0.000171422	0.00203584	-0.0842024	0.932896	-0.000760192	0.00275909	-0.275523	0.782914
rs12949531	17	13733806	0.000269632	0.000500626	0.53859	0.59017	0.000499752	0.000678704	0.736333	0.461529
rs74634385	17	13736195	-0.0025597	0.00163658	-1.56406	0.117806	-0.00152966	0.00221883	-0.689402	0.490571
rs2159161	17	13737137	0.000210984	0.000435235	0.484759	0.627848	-0.000453898	0.000589892	-0.769459	0.441621
rs16948633	17	13743430	0.0012429	0.00116397	1.06781	0.285606	-0.001434	0.00157778	-0.908875	0.363417
rs12941184	17	13750372	0.000212054	0.000442272	0.479466	0.631607	-0.00147191	0.000599159	-2.45663	0.0140252
rs2190902	17	13754302	-0.000139718	0.000449146	-0.311074	0.755745	0.00153239	0.000608903	2.51664	0.0118486
rs11078200	17	13756138	0.000167052	0.000443979	0.37626	0.706724	-0.00113358	0.000601934	-1.88322	0.0596709
rs11649927	17	13767150	-0.000143119	0.000542413	-0.263857	0.791891	0.00038824	0.00073519	0.528081	0.597444
rs74379369	17	13773610	-7.25e-05	0.00125476	-0.0578129	0.953898	-0.000959453	0.00170218	-0.563662	0.572985
rs60957093	17	13774839	0.000379562	0.000518116	0.732582	0.463814	0.000952343	0.000702314	1.35601	0.175098
rs11656512	17	13777775	0.000155227	0.000838018	0.185231	0.853048	-0.000874839	0.00113567	-0.770328	0.441106
rs7225770	17	13781963	0.000392888	0.00074673	0.526144	0.598789	-0.000518292	0.00101235	-0.511971	0.608672
rs56241583	17	13791910	-0.000406307	0.00045065	-0.901603	0.367269	-0.000584099	0.000610922	-0.956094	0.339025
rs17605658	17	13793843	0.000122816	0.00141618	0.086723	0.930892	0.00301128	0.00192033	1.56811	0.116857
rs116917676	17	13795283	0.00164459	0.00127649	1.28837	0.197619	-0.000248665	0.00173002	-0.143735	0.88571
rs8067130	17	13795793	0.000869643	0.000722016	1.20447	0.228411	-0.00100887	0.000978483	-1.03106	0.302514
rs12937632	17	13795965	0.000226087	0.000433731	0.521261	0.602185	0.000648085	0.000587782	1.10259	0.270205
rs62053868	17	13803084	0.000718361	0.000730589	0.983263	0.325479	-0.00181445	0.00099014	-1.83252	0.0668756
rs112482396	17	13803254	-0.00107818	0.00122253	-0.881926	0.377818	-0.00204953	0.00165737	-1.23662	0.216231
rs75911077	17	13803705	-0.000913458	0.000835116	-1.09381	0.274039	1.93e-06	0.00113135	0.00170377	0.998641
rs6502314	17	13805748	0.000541838	0.000571465	0.948157	0.34305	-0.000791743	0.00077483	-1.02183	0.306863
rs2078340	17	13807276	-0.000885159	0.000427222	-2.07189	0.0382763	2.74e-05	0.000579145	0.0472553	0.96231
rs74610992	17	13808070	-0.00038423	0.00116838	-0.328856	0.742265	-0.000775252	0.00158389	-0.48946	0.624516
rs17605999	17	13809001	0.000856221	0.000445135	1.92351	0.0544174	0.000691669	0.000603744	1.14563	0.251948
rs77578256	17	13810805	0.00116679	0.00106279	1.09786	0.272268	-0.00057305	0.00144073	-0.397751	0.690814
rs4791560	17	13813530	-0.00163743	0.000950053	-1.72352	0.0847964	-0.000876166	0.0012882	-0.680149	0.496411
rs56167424	17	13815110	0.000228166	0.000988939	0.230718	0.817534	0.000571527	0.00134075	0.426275	0.669908
rs4792415	17	13815448	-0.000187746	0.000436692	-0.429927	0.667249	-0.000108777	0.000591766	-0.183817	0.854157
rs72637314	17	13821780	-0.00223722	0.00143253	-1.56174	0.118351	-0.00106562	0.0019419	-0.548749	0.583178
rs59086128	17	13821859	-0.00302418	0.00143528	-2.10703	0.0351155	0.00322569	0.00194567	1.65788	0.0973429
rs78748569	17	13823507	0.00133746	0.0013227	1.01117	0.311938	-0.0011222	0.00179346	-0.625718	0.5315
rs60855896	17	13824768	0.00149603	0.00088626	1.68803	0.0914074	-0.000794393	0.00120142	-0.661213	0.508476
rs61027564	17	13824882	-4.32e-05	0.000696373	-0.0619641	0.950591	-0.000419282	0.000944039	-0.444136	0.656945
rs72814625	17	13825770	-0.000383047	0.000740561	-0.517239	0.60499	8.29e-06	0.00100395	0.00825548	0.993413
rs72814626	17	13825990	-0.00118998	0.0015396	-0.772915	0.439573	0.00182891	0.00208743	0.876154	0.380947
rs116897973	17	13829685	-5.59e-05	0.0011388	-0.0491236	0.960821	0.00348521	0.00154463	2.25634	0.0240499
rs4792416	17	13831093	2.79e-05	0.000441632	0.0632515	0.949566	-4.25e-05	0.000598954	-0.0709675	0.943424
rs62053878	17	13835930	-0.000697442	0.00157779	-0.442036	0.658463	0.000800353	0.00213969	0.374051	0.708366
rs11078212	17	13836209	-0.000144491	0.000443873	-0.325524	0.744785	0.000105118	0.000601727	0.174694	0.86132
rs77479044	17	13836393	-0.000271441	0.00147797	-0.183658	0.854282	0.00116948	0.00200395	0.583588	0.559498
rs76301812	17	13838830	-0.00067596	0.00129672	-0.521285	0.602169	0.0028503	0.0017576	1.62169	0.10487
rs4792420	17	13843319	0.000577487	0.000817366	0.706522	0.479864	0.000848533	0.00110857	0.765428	0.444017
rs62054733	17	13843697	-0.00022317	0.0009137	-0.244249	0.807038	-0.000284596	0.00123853	-0.229786	0.818258
Affx-13556607	17	13843744	0.00194209	0.00123538	1.57206	0.115939	-0.00222713	0.00167434	-1.33016	0.183468
rs7222384	17	13845441	0.000102407	0.000561375	0.182421	0.855252	0.000518526	0.000761064	0.681317	0.495672
rs1860018	17	13846723	0.000324624	0.000428499	0.757584	0.448701	-0.00108233	0.000580848	-1.86336	0.0624124
rs2323060	17	13847961	3.26e-05	0.00117043	0.027811	0.977813	0.000616506	0.00158749	0.388354	0.697755
rs17606467	17	13849867	-0.000253532	0.000515622	-0.491702	0.62293	0.00080224	0.000699214	1.14734	0.25124
rs116902918	17	13852207	0.00200949	0.00182552	1.10078	0.270994	0.00150475	0.00247569	0.607812	0.543313
rs77474025	17	13857285	-0.000525343	0.00125784	-0.417654	0.6762	0.000953798	0.00170485	0.559463	0.575846
rs11651178	17	13861547	0.000639803	0.000739281	0.865439	0.386798	0.000230975	0.0010023	0.230444	0.817747
rs75271622	17	13861597	0.00208996	0.00165048	1.26628	0.205415	0.00167803	0.00223754	0.749944	0.453289
rs76811567	17	13868894	-0.000523878	0.00174312	-0.30054	0.763766	0.000965238	0.00236214	0.40863	0.682812
rs72814663	17	13869369	-0.00135478	0.00117135	-1.1566	0.247437	-0.00123014	0.00158861	-0.774354	0.438722
rs8065707	17	13874380	-0.00015688	0.000668649	-0.234623	0.814502	0.000445208	0.000906547	0.491103	0.623354
rs8071095	17	13875349	-0.000524471	0.000426929	-1.22847	0.21927	0.000548666	0.000578881	0.947804	0.34323
rs12449946	17	13882208	-0.000287866	0.000604698	-0.476048	0.63404	0.000824525	0.000819888	1.00566	0.314582
rs62052270	17	13883532	-0.000797655	0.000502667	-1.58685	0.112548	-7.84e-05	0.000681398	-0.115114	0.908355
rs36047923	17	13885578	0.000324285	0.000435274	0.745014	0.456264	-0.000397699	0.000590073	-0.673983	0.500323
rs76609685	17	13890109	0.000430003	0.00176173	0.24408	0.807169	0.00024942	0.00238921	0.104394	0.916857
rs12953193	17	13890298	-0.00196377	0.00129146	-1.52058	0.128366	0.00242739	0.00175043	1.38674	0.165523
rs16948840	17	13891086	0.000629579	0.000759267	0.829192	0.406996	-0.00119361	0.00102938	-1.15955	0.246235
rs117606887	17	13892235	-9.02e-05	0.00177658	-0.0507711	0.959508	-7.09e-05	0.00240859	-0.0294379	0.976515
rs16948848	17	13895323	-0.000261216	0.000956339	-0.273142	0.784744	-0.00313843	0.00129637	-2.42094	0.0154809
rs72814676	17	13895550	0.000804037	0.000756657	1.06262	0.287956	0.000351194	0.00102598	0.3423	0.732125
rs78863474	17	13898280	-0.00172887	0.00108669	-1.59095	0.111622	-0.00153918	0.00147388	-1.0443	0.296346
rs9893391	17	13899887	-0.000769968	0.000475522	-1.61921	0.105404	-0.00011438	0.000644638	-0.177433	0.859168
rs117106621	17	13901294	0.000332554	0.00135898	0.244709	0.806682	0.00218829	0.00184278	1.1875	0.235033
rs117607863	17	13904786	0.000879498	0.00142196	0.618509	0.53624	-0.00112644	0.00192764	-0.584364	0.558976
rs117922813	17	13906989	0.000510954	0.00187959	0.271843	0.785743	0.000777067	0.00254579	0.305235	0.760187
rs17608059	17	13910549	-0.000362331	0.000425964	-0.850614	0.394985	-0.000265836	0.000577615	-0.460231	0.645351
rs16948872	17	13913148	-0.000591526	0.000895305	-0.660698	0.508807	-0.00253328	0.00121354	-2.08751	0.0368432
rs62052303	17	13918316	5.87e-05	0.000747996	0.0784577	0.937464	0.000759997	0.00101394	0.749546	0.453529
rs11869542	17	13918737	0.000510932	0.000526467	0.970491	0.331802	-0.000166607	0.00071376	-0.233422	0.815434
rs708586	17	13936660	-0.000401207	0.000527855	-0.76007	0.447213	0.000727621	0.000715549	1.01687	0.309215
rs10521250	17	13943003	0.001864	0.00130842	1.42461	0.15427	0.0012224	0.0017745	0.688873	0.490904
rs75751797	17	13944322	0.00054843	0.00123324	0.444706	0.656532	-0.00378319	0.00167116	-2.26381	0.0235867
rs6502327	17	13946187	0.000322134	0.000436827	0.737439	0.460856	-0.000201482	0.000592572	-0.340013	0.733847
rs62054085	17	13949687	0.000374165	0.000822367	0.454985	0.64912	0.000126005	0.00111466	0.113044	0.909996
rs8079772	17	13949720	-9.7e-05	0.000475663	-0.204011	0.838345	-0.00051226	0.000644859	-0.794376	0.426977
rs16948922	17	13953181	0.000406398	0.000527868	0.769887	0.441368	8.74e-05	0.000715125	0.122206	0.902736
rs77877576	17	13972860	-0.000307451	0.00105785	-0.290639	0.771328	-0.00141531	0.00143404	-0.986943	0.323672
rs78734063	17	13977578	0.00199851	0.00163697	1.22086	0.222139	0.000131045	0.00221999	0.0590297	0.952928
rs2230351	17	13980058	4.8e-06	0.000844685	0.00568495	0.995464	-0.000667871	0.00114606	-0.582752	0.560061
rs2072279	17	13980350	3.41e-06	0.000426288	0.00799422	0.993622	0.000349209	0.000578012	0.604156	0.545741
rs35603572	17	13984593	-0.000599402	0.000850394	-0.704852	0.480903	0.00136326	0.00115271	1.18265	0.236947
rs118053740	17	14000030	0.00167411	0.000989317	1.69219	0.0906108	0.0011634	0.00134095	0.867594	0.385617
rs11650341	17	14003930	0.000512701	0.000586101	0.874766	0.381702	0.000426363	0.000794664	0.536532	0.591591
rs9898985	17	14004097	-0.000662461	0.000630648	-1.05044	0.293515	-0.00219879	0.000854925	-2.57191	0.0101144
rs12949399	17	14004575	-0.000577823	0.000993693	-0.58149	0.560911	0.000238721	0.00134744	0.177167	0.859377
rs9901800	17	14004595	-0.000645332	0.000604237	-1.06801	0.285516	-0.000938533	0.000819627	-1.14507	0.25218
rs62055182	17	14004636	0.000393296	0.000566499	0.694257	0.487522	0.000673204	0.000767863	0.876723	0.380638
rs2108683	17	14005386	3.42e-05	0.000653682	0.0523894	0.958218	-0.000488984	0.000885882	-0.551975	0.580966
rs2159132	17	14005439	-0.000330067	0.000430349	-0.766974	0.443097	0.000120976	0.000583502	0.207328	0.835754
rs4486949	17	14005706	-0.000759687	0.000635277	-1.19584	0.231762	-0.00067036	0.00086146	-0.778167	0.436471
rs1544512	17	14012517	-0.00125875	0.00111084	-1.13315	0.257154	-0.000797742	0.0015061	-0.529675	0.596338
rs74863322	17	14021860	-0.000825911	0.000866935	-0.952679	0.340754	-0.000360862	0.00117534	-0.307027	0.758823
rs9900727	17	14025822	0.000147846	0.000426988	0.346252	0.729153	-0.000242408	0.000578683	-0.418896	0.675293
rs77777149	17	14027394	0.00090584	0.000932731	0.97117	0.331465	0.00159319	0.00126456	1.25987	0.207716
rs76527362	17	14034164	-0.00121314	0.0013302	-0.911997	0.361771	-0.000331058	0.00180346	-0.183569	0.854352
rs11652668	17	14035190	0.000516576	0.000544446	0.948809	0.342718	0.000188026	0.000737958	0.254793	0.798883
rs76975104	17	14038913	-0.00113158	0.00153392	-0.737705	0.460694	-0.00227797	0.0020788	-1.09581	0.273163
rs118185675	17	14041786	0.00405318	0.00153831	2.63482	0.00841861	0.00320404	0.00208503	1.53668	0.124372
rs72816659	17	14043859	0.000679404	0.000823008	0.825513	0.409081	0.00161691	0.00111591	1.44896	0.147349
rs28634134	17	14047617	-0.000719521	0.000666786	-1.07909	0.280549	-3.93e-05	0.000903731	-0.0434895	0.965311
rs9905243	17	14056357	1.31e-05	0.000442259	0.0295896	0.976394	-0.000116013	0.000599439	-0.193537	0.846539
rs75179828	17	14061635	-0.000901203	0.000717253	-1.25646	0.208948	4.77e-05	0.000972276	0.0490636	0.960869
rs16949234	17	14098277	-0.00112622	0.00154894	-0.72709	0.467171	-0.00233691	0.00209891	-1.11339	0.265542
rs9901316	17	14101238	-0.000158096	0.000830674	-0.190323	0.849056	-0.00055663	0.0011257	-0.494476	0.620971
rs72816686	17	14103692	-0.000155391	0.0010306	-0.150778	0.880151	-0.0007607	0.00139726	-0.544421	0.586152
rs35991544	17	14108547	-0.000199319	0.000457117	-0.436036	0.662811	0.00021099	0.000619611	0.34052	0.733465
rs77133540	17	14108653	0.000402248	0.000450718	0.892461	0.372147	0.000647104	0.000611029	1.05904	0.289583
rs77674500	17	14108912	-0.000141323	0.00132843	-0.106383	0.915278	-0.000164646	0.00180121	-0.0914087	0.927168
rs3785663	17	14109608	0.000357605	0.000593154	0.602888	0.546584	-0.000386769	0.000804223	-0.480922	0.630572
rs111541535	17	14110294	-0.00212673	0.00183763	-1.15732	0.247141	-0.003824	0.00249179	-1.53464	0.124873
rs2071245	17	14111504	-0.000646941	0.00172131	-0.375842	0.707034	0.00178973	0.00233355	0.766955	0.443109
rs75844637	17	14111797	-0.00131267	0.0014823	-0.885567	0.375852	-0.00165958	0.00200919	-0.825999	0.408806
rs7211577	17	14114280	-7.18e-05	0.000426529	-0.168378	0.866286	0.000746271	0.000578059	1.29099	0.196707
rs62052118	17	14114323	-0.000246891	0.000650576	-0.379496	0.70432	-0.000772371	0.000881968	-0.875736	0.381174
rs62052122	17	14127350	-1.98e-05	0.000622645	-0.0317214	0.974694	-0.000634518	0.000843966	-0.751829	0.452154
rs72818604	17	14129625	0.000761319	0.000647437	1.1759	0.239637	-0.000157543	0.000877803	-0.179474	0.857566
rs7218697	17	14133428	-0.000205693	0.000464491	-0.442836	0.657885	0.000702686	0.000629586	1.11611	0.264377
rs34898258	17	14133568	-0.000465642	0.000429284	-1.08469	0.278058	-0.000666371	0.000582306	-1.14436	0.252473
rs17679866	17	14140080	-0.000213692	0.000661812	-0.322889	0.74678	0.000914755	0.000897287	1.01947	0.307982
rs73979191	17	14150404	0.00129658	0.000851917	1.52196	0.128021	-0.0004884	0.00115482	-0.422925	0.67235
rs76264529	17	14152231	-0.000154112	0.00103583	-0.148781	0.881727	1.49e-05	0.0014043	0.0106099	0.991535
rs7226295	17	14152472	-0.000325248	0.000426921	-0.761845	0.446153	0.000109069	0.000578783	0.188446	0.850527
rs71366145	17	14158491	-0.00219897	0.00126248	-1.74179	0.0815463	-0.000964689	0.00171123	-0.563741	0.572931
rs76839196	17	14161529	0.0015176	0.00173353	0.875439	0.381336	-1.62e-05	0.00234972	-0.00687761	0.994513
rs62052159	17	14162323	-0.00054707	0.0011571	-0.472793	0.636361	-0.00199374	0.00156839	-1.27121	0.203656
rs62054163	17	14164494	-0.000103552	0.000496929	-0.208384	0.834929	-0.000117672	0.000673641	-0.174681	0.861331
rs4792461	17	14164528	0.00112091	0.000891081	1.25792	0.208421	0.000390017	0.00120772	0.322937	0.746743
rs1465240	17	14166416	0.000435095	0.000625072	0.696072	0.486384	-7.52e-05	0.000847812	-0.0886842	0.929333
rs11868964	17	14169454	-0.000273425	0.000658299	-0.415351	0.677885	-0.000343201	0.000892392	-0.384585	0.700545
rs7502686	17	14173290	0.000465583	0.000910228	0.511501	0.609	-0.000132848	0.00123436	-0.107625	0.914293
rs8070987	17	14185224	3.64e-05	0.000425229	0.0856958	0.931708	-0.000329739	0.000576576	-0.571893	0.567395
rs9909690	17	14185360	-0.000167605	0.000569551	-0.294276	0.768547	-0.000513154	0.000772076	-0.664642	0.50628
rs78311368	17	14185854	0.00254514	0.00184569	1.37897	0.167906	-0.00230912	0.00250235	-0.922781	0.356122
rs117915368	17	14186553	-0.00357137	0.00205169	-1.7407	0.0817374	-0.00141158	0.00278316	-0.507184	0.612026
rs4791569	17	14188236	-0.000164024	0.000429373	-0.382008	0.702456	0.000282151	0.000582448	0.484424	0.628086
rs78788294	17	14194405	0.000377279	0.000842244	0.447945	0.654193	0.000394754	0.00114188	0.345705	0.729564
rs755731	17	14197543	-0.00108308	0.000508052	-2.13183	0.0330213	-0.000113007	0.000688859	-0.16405	0.869692
rs733769	17	14197592	-0.000968599	0.00136285	-0.710714	0.477262	-0.000366977	0.00184733	-0.198653	0.842535
rs3760310	17	14202263	0.000505134	0.000500009	1.01025	0.312376	0.000452297	0.000677937	0.667167	0.504666
rs62054227	17	14209376	0.00037201	0.00143164	0.259849	0.79498	0.00140867	0.00194056	0.725908	0.467896
rs72818685	17	14209988	0.000396013	0.00102908	0.384824	0.700368	-0.000409273	0.00139528	-0.293326	0.769273
rs56212565	17	14210015	0.000515289	0.000593247	0.868591	0.385072	0.000527609	0.000804178	0.656085	0.51177
rs74511159	17	14210431	-0.00124301	0.00111324	-1.11656	0.264182	0.000913294	0.00150992	0.604861	0.545272
rs71366147	17	14213342	-0.000323345	0.00114115	-0.283351	0.776908	-0.00073872	0.0015468	-0.477578	0.632951
rs758051	17	14213381	-0.000404606	0.000440711	-0.918076	0.35858	0.000253881	0.000597384	0.424989	0.670845
rs57976099	17	14213761	-0.00135206	0.00134955	-1.00186	0.316414	-0.00294134	0.00182948	-1.60775	0.107891
rs67497521	17	14214874	0.000265015	0.000521293	0.50838	0.611187	0.000175563	0.000706646	0.248445	0.80379
rs9904614	17	14214906	-0.00071326	0.000434041	-1.6433	0.100322	-0.000523404	0.000588314	-0.889667	0.373646
rs4791571	17	14215076	1.27e-05	0.000435635	0.029072	0.976807	-0.000318929	0.000590515	-0.540085	0.589139
rs76000899	17	14215446	-0.000357423	0.00108952	-0.328056	0.742869	-0.000227972	0.00147666	-0.154383	0.877308
rs9890556	17	14216724	-3.57e-05	0.000505993	-0.0706141	0.943705	-0.000462186	0.000685786	-0.673951	0.500343
rs9890382	17	14216736	0.000523531	0.000437529	1.19656	0.231478	-0.000252015	0.000593179	-0.424855	0.670943
rs114490806	17	14217808	0.00252778	0.00200632	1.25991	0.207703	0.00241492	0.00272036	0.887721	0.374691
rs67390412	17	14218273	0.000280854	0.000590244	0.475828	0.634198	0.000934585	0.000800436	1.16759	0.242971
rs62054231	17	14218698	0.000704805	0.000657125	1.07256	0.28347	-0.00018035	0.00089073	-0.202475	0.839546
rs16949371	17	14219486	-0.00133094	0.00145073	-0.917425	0.358921	0.00125153	0.00196707	0.636238	0.524622
rs4791574	17	14219785	-0.000326013	0.000427204	-0.763132	0.445385	0.00017759	0.00057929	0.306565	0.759175
rs740379	17	14221854	-0.000167566	0.000452598	-0.370232	0.71121	-0.000179224	0.000613561	-0.292104	0.770207
rs117450169	17	14228493	0.00034354	0.00150821	0.22778	0.819817	0.00044933	0.00204522	0.219698	0.826106
rs34375869	17	14229632	0.00052704	0.000426206	1.23658	0.216242	0.000121577	0.000577764	0.210427	0.833335
rs59311067	17	14230769	0.00121135	0.00189802	0.638221	0.523331	0.00156444	0.00257301	0.60802	0.543175
rs8080590	17	14231274	-0.00119626	0.000776656	-1.54026	0.123497	0.00113627	0.00105292	1.07916	0.280517
rs7216174	17	14233705	-0.00140748	0.000657679	-2.14008	0.0323494	-0.000310986	0.00089162	-0.348788	0.727249
rs9893188	17	14234577	-9.91e-05	0.000434967	-0.227735	0.819853	-0.000625583	0.000589722	-1.06081	0.288777
rs9900779	17	14235600	-0.0016226	0.000799482	-2.02957	0.0424014	-0.00226806	0.00108407	-2.09218	0.0364234
rs9915747	17	14237389	-0.00049875	0.000899908	-0.554223	0.579426	-0.0018417	0.00122037	-1.50914	0.131264
rs867156	17	14240561	-0.000920616	0.00107058	-0.85992	0.389834	0.00222953	0.00145184	1.53565	0.124624
rs117287258	17	14242446	-0.00205409	0.00128767	-1.5952	0.110668	-0.000177783	0.00174577	-0.101837	0.918886
rs9894280	17	14243440	-0.000336381	0.000447304	-0.752019	0.45204	0.000549752	0.000606362	0.906639	0.364598
rs9909862	17	14245454	-0.00118602	0.000961722	-1.23323	0.217492	0.000389985	0.00130401	0.299065	0.764891
rs3785655	17	14249167	-0.000352986	0.000448211	-0.787545	0.430963	0.000176216	0.000607622	0.29001	0.771809
rs73979332	17	14249433	-0.000973123	0.00100591	-0.967405	0.333343	-0.00324271	0.00136398	-2.37739	0.0174364
rs2200000	17	14250355	-0.000379403	0.0004316	-0.879061	0.379369	8.17e-05	0.000585402	0.139572	0.888998
rs80319203	17	14251746	6.58e-05	0.000847955	0.0776257	0.938126	0.00291784	0.00114923	2.53894	0.0111192
rs2199999	17	14253948	0.000165416	0.000509892	0.324413	0.745626	0.000899084	0.000691235	1.30069	0.193365
rs72820623	17	14254423	-0.000500718	0.000704177	-0.711068	0.477042	-0.000265519	0.000954749	-0.278103	0.780933
rs11078242	17	14255550	0.000707346	0.000427115	1.6561	0.0977022	-2.92e-06	0.000579066	-0.00504083	0.995978
rs7225272	17	14256285	-3.29e-05	0.000832442	-0.0394775	0.96851	-0.00206871	0.00112863	-1.83294	0.0668121
rs117994271	17	14256290	-0.00415735	0.00147441	-2.81966	0.00480769	-0.00550783	0.00199927	-2.75493	0.00587083
rs117077016	17	14258315	0.00172046	0.00157026	1.09565	0.273233	-1.56e-05	0.00212849	-0.0073372	0.994146
rs78491666	17	14260453	0.000444401	0.00139648	0.31823	0.750311	0.00185559	0.00189283	0.980327	0.326926
rs11651591	17	14263034	-0.000591245	0.000786994	-0.75127	0.452491	0.000765333	0.00106677	0.71743	0.473109
rs78122826	17	14266873	0.000891483	0.000952092	0.936342	0.349098	0.000154629	0.00129088	0.119786	0.904653
rs12947042	17	14266938	-0.000489637	0.000526773	-0.929503	0.352629	4.72e-05	0.000714098	0.066102	0.947297
rs9903604	17	14266997	6.9e-05	0.000728421	0.0947509	0.924513	0.000526808	0.000987892	0.533265	0.593851
rs71366154	17	14269550	-0.00102645	0.00124639	-0.823535	0.410204	-0.000115232	0.00168951	-0.0682041	0.945623
rs2170371	17	14269687	-0.00015521	0.000538338	-0.288314	0.773107	0.000258249	0.000729856	0.353835	0.723463
rs9909578	17	14273145	0.000191185	0.00125355	0.152515	0.878781	0.000660856	0.00169913	0.388937	0.697323
rs12450665	17	14276357	-0.000327734	0.00106584	-0.307489	0.758471	0.0022884	0.00144509	1.58357	0.113293
rs11869433	17	14277843	-0.000485606	0.000434946	-1.11647	0.26422	0.000298183	0.000589545	0.505784	0.613008
rs9911402	17	14282450	-0.000120372	0.000440518	-0.27325	0.784661	0.000135227	0.000597242	0.226419	0.820875
rs7215862	17	14282778	-0.000166089	0.000432279	-0.384217	0.700818	0.000617051	0.000585989	1.05301	0.292338
rs17619418	17	14286563	0.000939858	0.000444535	2.11425	0.0344949	0.000621669	0.000602494	1.03183	0.302155
rs77644050	17	14290170	-0.000553382	0.00112262	-0.492937	0.622058	-0.00216059	0.00152201	-1.41957	0.155735
rs8077326	17	14290643	-0.00048736	0.000470454	-1.03593	0.300233	-0.00054021	0.000637879	-0.846884	0.39706
rs17619645	17	14291895	5.22e-05	0.000446508	0.116989	0.906869	0.000301732	0.000605232	0.49854	0.618104
rs11651699	17	14293267	-0.000577138	0.000684284	-0.843418	0.398995	-0.00178212	0.000927756	-1.9209	0.0547458
rs3848445	17	14294021	-0.000602348	0.00118164	-0.509755	0.610223	0.000762983	0.00160197	0.476278	0.633877
rs9898158	17	14296825	0.00039655	0.000471686	0.840707	0.400513	-0.000140509	0.000639638	-0.219669	0.826129
rs113898974	17	14296998	-0.000523396	0.00127868	-0.409325	0.682301	0.00206278	0.0017334	1.19001	0.234042
rs72820663	17	14297180	0.000355135	0.00164117	0.216391	0.828683	0.00371202	0.00222552	1.66793	0.0953304
rs2127994	17	14298594	-0.000621137	0.00117871	-0.526965	0.598219	0.00135752	0.0015982	0.849401	0.395659
rs8082455	17	14299892	-0.00012681	0.000469602	-0.270036	0.787133	-0.000480182	0.000636585	-0.75431	0.450664
rs12941224	17	14301151	0.000747236	0.000751872	0.993834	0.320304	-0.000202504	0.00101935	-0.198661	0.842528
rs12600375	17	14304130	-0.000194391	0.000592401	-0.328141	0.742805	0.00111597	0.000803249	1.38931	0.164738
rs77564790	17	14306519	0.000902495	0.000870719	1.03649	0.299973	0.00171342	0.00118037	1.4516	0.146614
rs2323184	17	14308411	-0.000357293	0.000829121	-0.43093	0.66652	-0.0002163	0.00112373	-0.192484	0.847363
rs11651903	17	14314878	0.000216346	0.0013075	0.165465	0.868578	-0.000711071	0.00177266	-0.401133	0.688322
rs12600602	17	14322466	-0.000924067	0.000444106	-2.08073	0.037459	-0.000372263	0.000602047	-0.618329	0.536359
rs2022233	17	14323799	0.000976481	0.000513021	1.90339	0.0569902	0.000977571	0.000695771	1.40502	0.160017
rs4054654	17	14324608	0.000821242	0.000435176	1.88715	0.0591413	-0.00021833	0.000590036	-0.370028	0.711362
rs16949502	17	14328840	-0.000776735	0.000761278	-1.0203	0.307585	-0.000369954	0.00103208	-0.358454	0.720004
rs3859256	17	14332659	0.000165248	0.000518223	0.318874	0.749822	-0.00117442	0.000702577	-1.67159	0.0946064
rs16949533	17	14342419	-0.000693825	0.000759047	-0.914074	0.360679	-0.000126369	0.00102892	-0.122817	0.902252
rs12946437	17	14342668	-0.0009663	0.000444506	-2.17387	0.0297154	-0.000481834	0.00060263	-0.799551	0.423972
rs592716	17	14344060	-0.000840687	0.000444063	-1.89317	0.0583359	-0.000289982	0.000602269	-0.481482	0.630174
rs77682880	17	14346513	0.00165461	0.000737807	2.24261	0.024923	0.00234	0.00100016	2.33963	0.0193033
rs10221222	17	14349703	0.00174958	0.000735424	2.379	0.0173602	0.00283429	0.000996921	2.84304	0.00446883
rs78322120	17	14352573	0.000248388	0.00168952	0.147017	0.883119	0.002014	0.0022905	0.879282	0.379249
rs118031966	17	14365048	0.0020217	0.00109657	1.84366	0.0652338	0.000590869	0.0014866	0.397464	0.691025
rs72822512	17	14365958	6.34e-05	0.000921401	0.0688607	0.945101	0.00130131	0.00124887	1.04198	0.29742
rs117351191	17	14374512	-0.00157018	0.00180626	-0.869299	0.384684	0.000554265	0.00244797	0.226418	0.820876
rs12953121	17	14374735	-0.000162969	0.000451825	-0.360691	0.718331	-0.000197071	0.000612608	-0.321692	0.747686
rs2098266	17	14381542	-0.000230232	0.000439031	-0.524411	0.599993	-0.00122103	0.000595217	-2.05141	0.0402282
rs2022238	17	14383570	-0.00371226	0.00164581	-2.25557	0.0240981	-0.00050828	0.00223278	-0.227644	0.819923
rs684800	17	14397523	0.00201448	0.00122632	1.64271	0.100444	0.000174117	0.00166244	0.104736	0.916585
rs608223	17	14401743	-0.000464542	0.000426374	-1.08952	0.275927	-0.00116365	0.000578117	-2.01283	0.0441337
rs2080115	17	14404666	-0.000904891	0.000545238	-1.65963	0.0969908	-0.000178346	0.000739156	-0.241284	0.809336
rs12939874	17	14406988	-0.0016648	0.00177628	-0.937239	0.348636	0.00135177	0.00240851	0.561248	0.574629
rs113988901	17	14413779	0.000558782	0.00107548	0.519565	0.603367	-0.00116018	0.00145828	-0.795579	0.426277
rs667743	17	14418936	0.00078488	0.000427744	1.83493	0.0665175	0.00125875	0.000579875	2.17073	0.0299525
rs78705977	17	14422994	0.00264192	0.00171011	1.54488	0.122376	-0.000296243	0.00231832	-0.127783	0.89832
rs6502367	17	14423172	3.44e-05	0.000500735	0.0687195	0.945213	-0.00134478	0.000678844	-1.98098	0.0475945
rs117998118	17	14423742	-0.000873133	0.001587	-0.550178	0.582198	0.00332606	0.00215167	1.5458	0.122153
rs72822569	17	14432781	-0.00117116	0.000997711	-1.17385	0.240457	0.000150657	0.00135241	0.111399	0.9113
rs75585049	17	14433189	0.00282991	0.0011954	2.36733	0.0179176	0.00174401	0.00162054	1.07619	0.281842
rs74833743	17	14438095	-0.000222897	0.00132194	-0.168613	0.866101	-0.000817285	0.00179342	-0.455713	0.648597
rs80077330	17	14438957	0.000490582	0.000887749	0.552614	0.580528	-0.00111734	0.0012032	-0.928641	0.353076
rs117741544	17	14443926	2.33e-05	0.00161079	0.0144919	0.988438	6.84e-05	0.00218405	0.0313022	0.975029
rs7219146	17	14450777	-0.000923276	0.000536291	-1.7216	0.0851438	0.000124406	0.000726862	0.171155	0.864102
rs72822590	17	14454243	-0.000542006	0.00115533	-0.469135	0.638974	-0.00203647	0.00156567	-1.3007	0.193362
rs77655930	17	14455890	-0.00117981	0.00154665	-0.762817	0.445573	-0.00631333	0.00209631	-3.01164	0.00259864
rs2109164	17	14458667	0.000956727	0.000426801	2.24162	0.0249866	0.000673912	0.000578622	1.16468	0.244148
rs72822597	17	14459226	0.000132616	0.00146004	0.0908303	0.927627	0.00399379	0.00197944	2.01764	0.0436295
rs79734847	17	14467386	-0.000333826	0.000974842	-0.342442	0.732019	-1.42e-05	0.00132113	-0.0107672	0.991409
rs9903098	17	14469368	0.000262218	0.000805938	0.325357	0.744911	0.000959917	0.00109246	0.878673	0.379579
rs72824517	17	14471508	-0.000633287	0.000566644	-1.11761	0.263734	-0.000118721	0.000768222	-0.15454	0.877184
rs7224564	17	14479377	0.000865139	0.000428403	2.01945	0.0434414	0.000855643	0.000580751	1.47334	0.140661
rs72824537	17	14480856	-0.00105265	0.000440694	-2.38861	0.0169129	-0.000872484	0.000597627	-1.45991	0.144315
rs7217834	17	14483782	0.000465112	0.00102838	0.452277	0.651069	-2.35e-05	0.00139369	-0.0168813	0.986531
rs12604073	17	14492839	3.29e-05	0.000844174	0.0389354	0.968942	-0.000636211	0.00114434	-0.555962	0.578237
rs9893162	17	14510728	0.00142154	0.000578627	2.45675	0.0140204	0.000372006	0.000784536	0.474174	0.635376
rs4541114	17	14512399	0.00134462	0.000495052	2.71611	0.00660582	0.000579232	0.000671213	0.862963	0.388159
rs10521277	17	14522951	-0.000979493	0.000502633	-1.94872	0.0513293	-0.0013194	0.00068166	-1.93557	0.0529215
rs1019153	17	14525461	0.000269707	0.00043733	0.616712	0.537425	0.000517343	0.000592859	0.872624	0.382869
rs1465267	17	14527261	-0.000337244	0.00194023	-0.173817	0.862009	0.000391686	0.0026295	0.148958	0.881587
rs74463398	17	14530261	-0.00160811	0.00181148	-0.887732	0.374686	-0.00229382	0.0024556	-0.934119	0.350243
rs115561299	17	14530619	-0.00122016	0.00132273	-0.922462	0.356288	0.000139285	0.00179339	0.077666	0.938094
rs5012941	17	14534945	0.000827992	0.000464416	1.78287	0.0746089	0.000623744	0.000629533	0.990805	0.321782
rs78527387	17	14541458	0.0010965	0.00146011	0.750971	0.452671	0.00220386	0.00198036	1.11286	0.26577
rs2875052	17	14543580	-0.000247253	0.000630129	-0.392384	0.694775	-0.000136758	0.000854295	-0.160082	0.872816
rs16950108	17	14544400	0.000230846	0.000775332	0.297738	0.765903	3.03e-05	0.00105128	0.0287978	0.977026
rs78615014	17	14549687	-0.00165242	0.00128992	-1.28103	0.200186	-0.00177566	0.0017495	-1.01495	0.31013
rs117664162	17	14555077	-0.0014556	0.00166188	-0.875877	0.381097	-0.00429938	0.00225273	-1.90852	0.0563248
rs77985840	17	14560474	0.000700905	0.00059927	1.1696	0.242164	0.000476828	0.000812451	0.5869	0.557271
rs62060018	17	14563980	0.00223191	0.000809653	2.75663	0.00584048	0.000803134	0.0010975	0.731787	0.464299
rs9898082	17	14566999	0.000393549	0.00047651	0.825899	0.408862	0.000238757	0.000645788	0.369714	0.711596
rs5008029	17	14568870	0.000454185	0.000446669	1.01683	0.309237	0.000187492	0.000605839	0.309474	0.756961
rs11078264	17	14583850	0.000105252	0.000502891	0.209294	0.834219	0.000486015	0.000681598	0.713052	0.475814
rs12943984	17	14588272	4.71e-05	0.000634347	0.0742124	0.940841	0.0011995	0.000859995	1.39478	0.163083
rs9895645	17	14588346	0.000552784	0.000531942	1.03918	0.298721	0.000610669	0.000720981	0.846997	0.396997
rs79866495	17	14597712	-0.000190258	0.000684747	-0.277852	0.781126	-0.000388743	0.000928632	-0.418619	0.675495
rs6502384	17	14598376	0.000267505	0.000568711	0.470371	0.638091	4.88e-05	0.000770985	0.0633304	0.949503
rs76247867	17	14598674	-0.00176784	0.00176129	-1.00372	0.315515	-0.00171309	0.00238806	-0.717355	0.473156
rs1470034	17	14600944	0.000164877	0.000502479	0.328127	0.742816	-0.0008594	0.000681157	-1.26168	0.207066
rs9914924	17	14601676	-0.000632332	0.000457107	-1.38334	0.166563	0.000175436	0.000619612	0.283138	0.777071
rs9915140	17	14601769	0.000271325	0.000488969	0.554893	0.578969	-0.00105467	0.000662831	-1.59116	0.111574
rs11078266	17	14601939	0.000741638	0.000674447	1.09962	0.271497	0.00114139	0.00091501	1.24741	0.212249
rs2075442	17	14602203	5.26e-05	0.00043987	0.119607	0.904794	0.000435653	0.000596287	0.730609	0.465019
rs724900	17	14603639	-0.000151176	0.000462745	-0.326693	0.7439	2.91e-05	0.000627051	0.0464522	0.96295
rs73273324	17	14604478	-0.00122324	0.000619704	-1.97391	0.0483933	-0.00023525	0.000840351	-0.279943	0.779522
rs11653737	17	14604769	0.000863547	0.000580913	1.48654	0.137139	0.00101582	0.000787516	1.2899	0.197085
rs76871521	17	14606156	-0.00127637	0.00183421	-0.695869	0.486511	0.00278737	0.00248767	1.12048	0.262512
rs9303115	17	14610787	9.67e-05	0.000641607	0.150777	0.880152	-0.000658968	0.000869769	-0.757636	0.448669
rs9915644	17	14617665	-0.000104996	0.000518298	-0.202579	0.839464	-0.000403077	0.00070258	-0.573709	0.566165
rs11655834	17	14620432	0.000138404	0.000560686	0.246848	0.805026	0.000400966	0.000760127	0.527498	0.597848
rs9675235	17	14622620	5.79e-05	0.000461253	0.125472	0.90015	-0.000583627	0.000625444	-0.93314	0.350748
rs1866427	17	14629467	-2.57e-05	0.000647502	-0.0396728	0.968354	0.00113913	0.000877694	1.29787	0.194333
rs74361281	17	14629706	-0.00161359	0.0014035	-1.14969	0.250271	-0.00132708	0.00190352	-0.697173	0.485695
rs9899891	17	14629746	-9.85e-05	0.000466889	-0.210981	0.832902	-0.00024039	0.000632982	-0.379774	0.704113
rs75975604	17	14630514	-0.00099674	0.00126742	-0.786434	0.431614	-2.78e-06	0.00171803	-0.00162034	0.998707
rs1866430	17	14635460	-0.000191289	0.000477457	-0.40064	0.688685	-0.000184871	0.000647494	-0.285518	0.775247
rs78955959	17	14639148	0.000421741	0.00189845	0.22215	0.824197	-0.00122978	0.00257462	-0.477655	0.632896
rs12941338	17	14639316	-0.00097229	0.00071491	-1.36002	0.173825	-0.000790095	0.00096929	-0.815128	0.415
rs112831102	17	14641613	-0.000256939	0.00155733	-0.164987	0.868954	0.00161463	0.00211148	0.764693	0.444455
rs78654303	17	14642894	-0.000299546	0.000952684	-0.314423	0.7532	-0.000533355	0.00129173	-0.412901	0.67968
rs62063008	17	14643059	-0.000473105	0.000831948	-0.568671	0.56958	-0.00060151	0.00112762	-0.533432	0.593735
rs7211689	17	14646168	0.0002592	0.000465419	0.556917	0.577584	-0.000151741	0.000630937	-0.240501	0.809942
rs9910122	17	14646929	-0.000144051	0.000426235	-0.337961	0.735393	-0.000175716	0.00057798	-0.304018	0.761115
rs72813791	17	14647200	0.000931488	0.000582084	1.60026	0.109541	-0.000252657	0.000789327	-0.320092	0.748899
rs34299790	17	14648148	-0.000457267	0.000431448	-1.05984	0.289216	-0.000324954	0.000585028	-0.555451	0.578586
rs78695714	17	14651740	-0.000425187	0.000855683	-0.496897	0.619262	-0.000205257	0.00116019	-0.176917	0.859574
rs8071144	17	14655320	0.000283741	0.000546895	0.518821	0.603886	0.00123482	0.000741518	1.66526	0.0958629
rs12451661	17	14656869	0.00101478	0.000780805	1.29966	0.19372	-0.00251694	0.00105851	-2.37782	0.0174162
rs12938624	17	14658637	-0.000250001	0.000435562	-0.573973	0.565986	-3.26e-05	0.000590407	-0.0551634	0.956008
rs73278708	17	14661529	0.000807189	0.00114627	0.704186	0.481318	0.000414839	0.00155428	0.266901	0.789546
rs117107591	17	14663816	0.00218905	0.00120355	1.81883	0.0689384	0.00395948	0.00163163	2.42671	0.0152372
rs117833534	17	14664799	0.00119962	0.00156434	0.766855	0.443168	0.000451529	0.00212092	0.212893	0.831411
rs35836506	17	14665769	-0.000431881	0.00105013	-0.411264	0.680879	3.76e-05	0.00142354	0.0264163	0.978925
rs9901522	17	14673934	-0.000177359	0.000890547	-0.199157	0.84214	0.00108592	0.00120689	0.899768	0.368245
rs9911070	17	14678152	0.00168596	0.00159129	1.05949	0.289376	0.0038207	0.00215657	1.77166	0.0764525
rs1558264	17	14678265	-0.000514415	0.000495108	-1.039	0.298807	-0.000119424	0.000671217	-0.177922	0.858784
rs62060072	17	14682294	-1.31e-05	0.000712348	-0.018375	0.98534	-0.00138214	0.000964813	-1.43255	0.151989
rs8065628	17	14682395	0.000597072	0.000445038	1.34162	0.17972	-0.000567691	0.000603334	-0.940923	0.346745
rs62060076	17	14688803	3.43e-05	0.000700452	0.0490213	0.960902	-0.00120603	0.000949864	-1.26968	0.204199
rs117233294	17	14689142	-0.00059115	0.0015719	-0.376073	0.706863	0.000537305	0.00213067	0.252176	0.800905
rs17708543	17	14694516	0.000609419	0.000463937	1.31358	0.188988	-8.37e-05	0.000628858	-0.133067	0.89414
rs11651491	17	14694795	-0.00135776	0.000475385	-2.85614	0.00428859	-0.000662001	0.000644564	-1.02705	0.304396
rs79216504	17	14694878	-0.000446381	0.00140064	-0.318699	0.749955	-0.00125255	0.00189898	-0.659592	0.509516
rs11657735	17	14695502	0.00105609	0.000636264	1.65983	0.0969491	0.0018429	0.000862572	2.13652	0.0326376
rs59620822	17	14700805	0.000330955	0.000558234	0.59286	0.553275	0.000660088	0.0007568	0.87221	0.383095
rs6502393	17	14704131	0.000306352	0.000549861	0.557145	0.577429	0.000809634	0.000745938	1.08539	0.277749
rs117968356	17	14705060	0.00110637	0.00213215	0.5189	0.603831	-0.000479769	0.00288982	-0.16602	0.868141
rs8067255	17	14716254	-0.00116706	0.000430769	-2.70925	0.00674398	-0.000231639	0.000583825	-0.396761	0.691544
rs4792549	17	14720254	-0.000740892	0.000428024	-1.73096	0.08346	-0.000318696	0.000580119	-0.549363	0.582756
rs10521282	17	14728864	-0.0010114	0.000547016	-1.84893	0.0644687	-0.000738896	0.000741694	-0.996227	0.319141
rs77375076	17	14736514	0.00281717	0.00183692	1.53364	0.125119	-0.00472241	0.00249119	-1.89564	0.0580084
rs12952459	17	14737028	-0.000609635	0.000637423	-0.956405	0.338868	-0.000205725	0.000864178	-0.238059	0.811836
rs72821987	17	14740908	0.00223946	0.000733406	3.05351	0.00226202	0.00171808	0.000994447	1.72767	0.0840482
rs9894228	17	14750057	0.00014068	0.000576427	0.244054	0.807189	-0.000387629	0.000781547	-0.495977	0.619911
rs7214640	17	14751880	0.000917864	0.000431118	2.12903	0.0332526	0.000788582	0.000584557	1.34903	0.17733
rs72823727	17	14758628	-0.00111549	0.000623903	-1.78793	0.0737882	0.00187737	0.000845591	2.22018	0.0264071
rs35538661	17	14758825	-2.73e-05	0.000430508	-0.0634734	0.94939	0.000519307	0.000583653	0.889754	0.373599
rs17637018	17	14760275	-0.000485434	0.000598379	-0.811248	0.417224	-0.000952315	0.000810997	-1.17425	0.240295
rs8074496	17	14762902	0.000179165	0.0006389	0.280427	0.77915	-0.000611109	0.00086603	-0.705644	0.48041
rs113814130	17	14763913	0.00229892	0.00104904	2.19146	0.028419	0.0017021	0.00142246	1.19659	0.231468
rs75090041	17	14764385	0.000541892	0.00141562	0.382795	0.701872	0.00205037	0.00191972	1.06805	0.285497
rs12944789	17	14764465	0.000558154	0.000447447	1.24742	0.212244	0.000151204	0.000606425	0.249337	0.8031
rs17637193	17	14764700	0.000750955	0.000456051	1.64665	0.0996318	0.000152106	0.000618249	0.246026	0.805662
rs2215301	17	14768035	0.00103051	0.000473418	2.17674	0.0295008	-2.17e-05	0.000642145	-0.0338076	0.973031
rs12936791	17	14777736	0.000588356	0.000678031	0.867741	0.385537	-0.000878426	0.000919248	-0.955591	0.33928
rs66491176	17	14778445	0.000943275	0.000497189	1.89721	0.0578006	-0.00101517	0.000674032	-1.50612	0.132039
rs75742211	17	14783185	0.00117779	0.00121532	0.96912	0.332486	0.00150211	0.00164737	0.911823	0.361862
rs7208384	17	14786119	0.00229432	0.000766313	2.99397	0.00275395	0.00261751	0.00103919	2.51879	0.0117764
rs11653752	17	14789454	-0.00390028	0.00173891	-2.24295	0.0249009	-0.00149442	0.00235916	-0.633455	0.526437
rs9910320	17	14801005	-0.00113383	0.000474143	-2.39133	0.016788	-0.000132026	0.000643205	-0.205263	0.837367
rs74736254	17	14801369	-0.000289068	0.00073673	-0.392367	0.694787	0.000291864	0.00099873	0.292235	0.770107
rs9911004	17	14801892	0.00294372	0.000869556	3.38532	0.000711045	0.00205214	0.00117879	1.74089	0.0817044
rs117386636	17	14807424	0.00311044	0.00214953	1.44703	0.147889	-0.00329266	0.00291452	-1.12974	0.258586
rs16950572	17	14808988	-0.00106467	0.000483012	-2.20423	0.027509	0.000326655	0.000654745	0.498904	0.617847
rs1860380	17	14812311	0.00145815	0.00053866	2.707	0.00678984	0.00142247	0.000730354	1.94765	0.0514579
rs9902455	17	14816224	-0.00165194	0.000432746	-3.81735	0.00013492	-0.00120588	0.000586751	-2.05519	0.0398618
rs6502401	17	14816752	0.00189731	0.000818417	2.31827	0.0204352	0.00113094	0.00110961	1.01922	0.308098
rs4792555	17	14817763	0.00169311	0.00048824	3.46778	0.000524854	0.00179959	0.000661888	2.71888	0.00655079
rs117094486	17	14817837	-0.001725	0.00136742	-1.2615	0.20713	0.000223104	0.00185567	0.120228	0.904302
rs12950375	17	14821472	0.000197423	0.000610764	0.323239	0.746514	-0.000544861	0.000827984	-0.658058	0.510502
rs11659007	17	14823622	0.000198086	0.000491091	0.403359	0.686684	-2.92e-05	0.00066571	-0.0438487	0.965025
rs118026022	17	14833066	0.000284727	0.00115678	0.246137	0.805576	0.00167138	0.00156758	1.06622	0.286326
rs76062777	17	14833119	0.000721353	0.00162162	0.444834	0.65644	0.000357225	0.00219794	0.162528	0.870891
rs17644015	17	14834304	-0.00116121	0.00130595	-0.889167	0.373914	0.000753759	0.0017706	0.425708	0.670321
rs72823778	17	14837279	0.00119694	0.00112735	1.06173	0.28836	-0.000955499	0.00152828	-0.625211	0.531833
rs75509446	17	14838869	-0.000821425	0.000739448	-1.11086	0.266629	-0.00127798	0.00100251	-1.27478	0.202387
rs7211416	17	14843104	-0.000659891	0.00082623	-0.798678	0.424478	-0.00177961	0.00111998	-1.58896	0.11207
rs2215274	17	14843341	0.000119918	0.000459962	0.260713	0.794314	-0.000355451	0.000623451	-0.570135	0.568587
rs117112830	17	14850733	-0.000375729	0.00115651	-0.324881	0.745271	-0.000336053	0.00156872	-0.214221	0.830375
rs11869941	17	14850848	0.000325158	0.000463949	0.700849	0.483398	-1.24e-05	0.000628869	-0.0197782	0.98422
rs16950704	17	14855488	0.00111974	0.0011964	0.935918	0.349316	0.00104423	0.0016224	0.643632	0.519815
rs11654840	17	14857249	0.000427632	0.000465568	0.918517	0.358349	-0.000712254	0.000631219	-1.12838	0.259161
rs16950723	17	14864784	0.000237751	0.000589263	0.403471	0.686602	0.000706692	0.000798806	0.884686	0.376327
rs62058734	17	14866346	0.000415245	0.00059146	0.702068	0.482637	0.000282762	0.000801682	0.352712	0.724305
rs9911270	17	14866412	0.000552374	0.000475512	1.16164	0.245383	0.000756715	0.000645101	1.17302	0.24079
rs80071248	17	14867869	-0.00168694	0.00152051	-1.10946	0.267234	-0.00343992	0.00206094	-1.6691	0.0950983
rs11655720	17	14868053	-6.34e-05	0.000835559	-0.0758727	0.93952	0.000758584	0.00113193	0.670169	0.50275
rs55922449	17	14885781	-0.00177574	0.00150724	-1.17814	0.23874	-0.00362556	0.00204322	-1.77443	0.0759924
rs76186624	17	14890097	-0.00135828	0.00154657	-0.878248	0.37981	0.000646472	0.00209604	0.308425	0.757759
rs9906046	17	14892609	-0.00318328	0.00157662	-2.01905	0.0434828	-0.00339111	0.00213882	-1.58551	0.112853
rs62061370	17	14892964	0.0003483	0.000511564	0.680854	0.495965	0.000895793	0.000693527	1.29165	0.19648
rs118185092	17	14894801	0.00173656	0.00104176	1.66695	0.0955257	0.000587906	0.00141249	0.41622	0.67725
rs7208300	17	14895284	-1.52e-05	0.000497071	-0.0306757	0.975528	0.000569069	0.000673879	0.844467	0.398409
rs8070348	17	14895988	-0.000416127	0.00128545	-0.323722	0.746149	0.00103705	0.00174248	0.595157	0.551739
rs7219463	17	14897454	-0.000764258	0.000500547	-1.52685	0.126801	-1.43e-05	0.000678581	-0.0210534	0.983203
rs117762901	17	14906391	0.00153527	0.00191299	0.802549	0.422236	-0.000492375	0.00259363	-0.18984	0.849435
rs11653343	17	14910499	0.000144011	0.000527075	0.273226	0.784679	0.00119696	0.000714603	1.675	0.0939356
rs7218561	17	14911293	3.93e-05	0.000610688	0.0644348	0.948624	1.78e-05	0.000827794	0.0215008	0.982846
rs75428443	17	14911589	-0.00244766	0.00193507	-1.26489	0.20591	-0.00335739	0.00262204	-1.28045	0.200388
rs8066195	17	14912906	0.000301574	0.000732537	0.411685	0.680571	-0.000501946	0.000993043	-0.505462	0.613235
rs58669774	17	14919543	0.000453459	0.000730617	0.620652	0.534829	0.000268147	0.000990324	0.270767	0.786571
rs9892540	17	14920802	-2.87e-05	0.000436656	-0.0657329	0.947591	0.000767706	0.00059207	1.29665	0.194753
rs9894583	17	14924816	-3.71e-05	0.00043008	-0.0863477	0.93119	-0.000502797	0.000583085	-0.862305	0.38852
rs4791610	17	14925187	0.000999298	0.000683925	1.46112	0.143983	0.00107792	0.000926969	1.16285	0.244892
rs56114769	17	14925803	-0.000135508	0.00044504	-0.304485	0.760759	0.0012013	0.00060329	1.99124	0.0464549
rs7216570	17	14931979	-0.000142046	0.000472721	-0.300486	0.763807	-0.000385359	0.000640721	-0.601446	0.547544
rs7210007	17	14934332	0.000251189	0.000428242	0.586558	0.557501	-0.000288074	0.000580647	-0.496126	0.619806
rs115407713	17	14934922	4.71e-05	0.00144966	0.0324922	0.97408	0.00160239	0.00196508	0.815433	0.414825
rs59627551	17	14935175	0.00201346	0.00175869	1.14487	0.252265	-0.00066017	0.00238429	-0.276883	0.78187
rs117904976	17	14936991	-0.00061008	0.00128276	-0.4756	0.63436	0.000732917	0.00173838	0.421609	0.673311
rs6502422	17	14940372	0.000310285	0.000426061	0.728264	0.466452	-0.000320401	0.000577665	-0.554648	0.579136
rs8080696	17	14942734	-0.000488466	0.000573553	-0.851649	0.394409	-0.000111991	0.000777557	-0.144029	0.885478
rs11869103	17	14944164	-0.000361672	0.000582463	-0.620936	0.534642	-0.000698756	0.00078977	-0.884759	0.376287
rs55810926	17	14945059	-0.000612426	0.000927168	-0.660535	0.508911	0.000496995	0.00125695	0.395399	0.692548
rs56061888	17	14950962	-0.000660865	0.000611027	-1.08156	0.279447	-0.000320255	0.000828228	-0.386675	0.698997
rs6502426	17	14951381	-0.000483582	0.00049619	-0.974589	0.329765	0.000218745	0.00067268	0.325184	0.745042
rs8067507	17	14952029	3.1e-06	0.000816093	0.00380109	0.996967	0.00115893	0.00110645	1.04743	0.294902
rs117483789	17	14953148	0.00103581	0.00187347	0.552881	0.580345	-0.00196926	0.00254104	-0.774984	0.43835
rs36090942	17	14953806	-0.000947055	0.00128911	-0.734657	0.462549	-0.00198973	0.00174768	-1.1385	0.254914
rs117937130	17	14955266	0.000580718	0.00133512	0.434957	0.663594	0.00210063	0.00181032	1.16036	0.245901
rs7207701	17	14955334	-0.000214297	0.000515435	-0.415759	0.677587	-0.000466453	0.000698632	-0.667665	0.504348
rs72829504	17	14962904	0.00306336	0.00157705	1.94247	0.0520814	-0.00143168	0.00213706	-0.669927	0.502905
rs9889270	17	14967568	0.000732445	0.000463102	1.58161	0.113741	-0.000317891	0.000627813	-0.506346	0.612614
rs9901561	17	14974650	-8.45e-05	0.000488348	-0.172945	0.862695	-0.000689007	0.000662314	-1.0403	0.2982
rs12952647	17	14976454	-0.000713326	0.000865643	-0.824042	0.409916	-0.000314601	0.00117358	-0.26807	0.788646
rs75836918	17	14978164	0.00221641	0.00162452	1.36435	0.17246	-0.00124171	0.00220189	-0.56393	0.572802
rs16950952	17	14989659	0.000485169	0.00128479	0.377624	0.70571	0.000702792	0.00174102	0.403666	0.686459
rs12938178	17	14992430	-8.18e-05	0.000434075	-0.188355	0.850598	-0.000931019	0.000588436	-1.58219	0.113607
rs17770871	17	14996214	-4.23e-05	0.000595297	-0.0710666	0.943345	9.72e-05	0.000806943	0.120509	0.90408
rs16950973	17	14997008	0.00141073	0.00111982	1.25978	0.20775	-0.0023464	0.00151787	-1.54584	0.122143
rs2875098	17	15000001	2.54e-05	0.000427029	0.0595186	0.952539	0.00013143	0.000578883	0.22704	0.820393
rs17771065	17	15002217	0.000155603	0.000425749	0.36548	0.714753	-0.00043619	0.000577164	-0.755747	0.449801
rs77732314	17	15003347	-0.000953842	0.000821122	-1.16163	0.245386	-0.000495256	0.00111316	-0.444909	0.656386
rs8068817	17	15008806	0.000337262	0.000538323	0.626505	0.530984	-0.000355593	0.000729899	-0.487181	0.62613
rs118141344	17	15016785	0.000203912	0.00163251	0.124907	0.900597	0.00363359	0.00221277	1.6421	0.100571
rs9904673	17	15017246	0.000341386	0.000942994	0.362024	0.717334	-0.00102108	0.00127841	-0.79871	0.424459
rs117415920	17	15018584	-0.000910799	0.00072112	-1.26303	0.206578	0.00025707	0.000977448	0.263001	0.79255
rs117116384	17	15021543	-0.000543861	0.00100635	-0.540427	0.588903	0.000813629	0.00136428	0.596378	0.550923
rs9897996	17	15021859	0.000186265	0.000460795	0.404225	0.686047	0.00013404	0.000625082	0.214435	0.830208
rs2191115	17	15026756	5.86e-05	0.000430026	0.136371	0.891528	-0.000337499	0.000582932	-0.578967	0.562612
rs117748456	17	15031259	0.000984659	0.00189205	0.52042	0.602771	-0.00107577	0.00256425	-0.419527	0.674831
rs72829527	17	15034106	0.000566754	0.00118654	0.477652	0.632898	-0.000658826	0.00160854	-0.409581	0.682114
rs62072212	17	15034948	0.00114701	0.000678032	1.69168	0.0907087	0.000367452	0.000919116	0.399789	0.689313
rs1558234	17	15039487	-0.000345087	0.000515742	-0.669109	0.503426	5.36e-05	0.000699242	0.0766094	0.938934
rs11653021	17	15040880	0.000648224	0.000506142	1.28071	0.200295	-0.000692334	0.000686331	-1.00875	0.313097
rs11649983	17	15045306	0.000448421	0.000515767	0.869426	0.384615	0.000108296	0.000699176	0.154892	0.876907
rs7218737	17	15057691	0.000367875	0.000507151	0.725377	0.468222	0.000411115	0.000687323	0.598139	0.549747
rs10521297	17	15058991	0.000406775	0.000769267	0.528783	0.596956	0.0010757	0.00104259	1.03176	0.302184
rs9303126	17	15059276	-0.000771592	0.000430645	-1.79171	0.0731802	0.00027266	0.000583851	0.467003	0.640498
rs4510066	17	15065368	0.00018093	0.000482318	0.375126	0.707567	-0.00072502	0.000654295	-1.10809	0.267822
rs35308293	17	15071887	0.00027995	0.000512993	0.545719	0.58526	0.000333543	0.000695482	0.479585	0.631523
rs72811130	17	15074430	-0.00120785	0.00136747	-0.883276	0.377088	-0.000912953	0.00185325	-0.492623	0.622279
rs78305081	17	15077220	-0.000512443	0.00114232	-0.448601	0.65372	-0.000122425	0.00154884	-0.079043	0.936998
rs78255214	17	15077999	-0.00339297	0.00210936	-1.60853	0.10772	-0.000263027	0.00285819	-0.0920257	0.926678
rs72811133	17	15082588	0.000581017	0.00126194	0.460414	0.645219	-0.000391112	0.00171104	-0.228581	0.819195
rs6502436	17	15088963	-0.000445502	0.000519272	-0.857936	0.390928	-0.000547047	0.000704007	-0.777048	0.437131
rs74465961	17	15099614	0.00255492	0.00193719	1.31888	0.187211	-0.00399726	0.00262545	-1.5225	0.127884
rs72811147	17	15102214	0.000943586	0.00080776	1.16815	0.242747	0.00112783	0.00109503	1.02996	0.303031
rs230920	17	15115825	-0.000271977	0.000480873	-0.565591	0.571672	1.38e-05	0.000651777	0.0212137	0.983075
rs11654383	17	15133114	0.00105134	0.00129779	0.810101	0.417883	0.000691519	0.00175959	0.393	0.69432
rs1804193	17	15134006	-0.000569172	0.000812101	-0.700863	0.483389	-0.000185547	0.0011008	-0.168557	0.866146
rs230946	17	15137479	-0.000126299	0.000427983	-0.295103	0.767916	0.00121553	0.00058023	2.09491	0.0361799
rs17773165	17	15141862	0.00137384	0.000938912	1.46323	0.143406	-0.00171892	0.00127276	-1.35055	0.176842
rs75162816	17	15142588	-0.0025455	0.00154736	-1.64507	0.0999569	-0.00141923	0.00209745	-0.676643	0.498633
rs79393259	17	15154346	9.71e-05	0.00149251	0.0650736	0.948115	0.00085792	0.00202312	0.424058	0.671524
rs3785646	17	15156756	0.00041915	0.000862588	0.485922	0.627023	3.05e-05	0.0011694	0.0260508	0.979217
rs231023	17	15158775	-0.000140666	0.000426611	-0.329728	0.741606	-0.00137708	0.000578575	-2.38013	0.017307
rs76783146	17	15164546	-0.00113217	0.00136782	-0.827724	0.407827	0.0017392	0.00185484	0.937655	0.348422
rs115564486	17	15174261	0.00365475	0.00161885	2.25762	0.02397	0.00163553	0.00219438	0.745327	0.456074
rs193212950	17	15181833	-0.000539794	0.000909943	-0.593217	0.553036	0.0013095	0.00123356	1.06157	0.288434
rs74325426	17	15182147	-0.000973524	0.00110362	-0.882123	0.377711	-0.00233542	0.00149629	-1.56081	0.11857
rs1870428	17	15187231	0.000245308	0.000462789	0.530063	0.596069	0.000931395	0.000627452	1.48441	0.137701
rs79416189	17	15187558	-0.000490697	0.00100489	-0.488308	0.625332	-0.000239194	0.00136241	-0.175567	0.860634
rs9896534	17	15192523	-0.000441879	0.000524146	-0.843046	0.399203	-0.00136577	0.000710509	-1.92224	0.0545763
rs56357675	17	15192608	-0.000869948	0.000942532	-0.92299	0.356013	-0.00110434	0.0012779	-0.864181	0.387489
rs230963	17	15206729	-0.000270177	0.000425156	-0.635477	0.525118	-0.000788439	0.000576328	-1.36804	0.171301
rs117651072	17	15211235	0.000276152	0.00112494	0.24548	0.806085	0.00134489	0.00152515	0.881806	0.377882
rs76515704	17	15214011	-0.00204759	0.00172671	-1.18583	0.23569	0.000664416	0.00234094	0.283825	0.776545
rs118053843	17	15215180	-0.00030585	0.00107891	-0.28348	0.776809	0.000385484	0.00146295	0.263498	0.792167
rs230898	17	15217437	-0.000293129	0.000424912	-0.689857	0.490285	-0.000855553	0.00057587	-1.48567	0.137368
rs34932547	17	15220186	-0.000847213	0.000950823	-0.891032	0.372913	-0.000985619	0.0012891	-0.764579	0.444523
rs11654114	17	15221193	0.00160596	0.0009617	1.66991	0.0949372	0.00135626	0.00130382	1.04022	0.298241
rs7226363	17	15234895	-0.000121093	0.00050932	-0.237755	0.812072	-0.000190693	0.000690424	-0.276197	0.782397
rs230907	17	15236022	0.000808953	0.00068653	1.17832	0.238669	0.000679833	0.000930672	0.730476	0.4651
rs430639	17	15248399	3.55e-06	0.000432384	0.00820972	0.99345	0.000202624	0.000586225	0.345641	0.729612
rs17701187	17	15256067	-0.000992095	0.000736541	-1.34696	0.177993	-0.000671289	0.000998273	-0.672451	0.501297
rs2875118	17	15269316	-4.45e-05	0.000544281	-0.081766	0.934833	-0.00029652	0.000737852	-0.401869	0.687781
rs12603904	17	15277196	-7.72e-05	0.000451392	-0.171114	0.864134	0.00064917	0.000611895	1.06092	0.288729
rs80107648	17	15277630	-0.00102071	0.000843124	-1.21063	0.22604	-0.000330892	0.00114279	-0.289549	0.772162
rs73282304	17	15278537	-0.000123196	0.00067311	-0.183026	0.854778	-0.000699702	0.000912618	-0.766698	0.443262
rs118174517	17	15280555	-0.000327168	0.00139552	-0.234441	0.814643	-0.002976	0.00189154	-1.57333	0.115644
rs16951426	17	15280642	-0.0015932	0.00120313	-1.32421	0.185433	0.00124804	0.00163197	0.764747	0.444423
rs72816999	17	15282421	0.000288844	0.00069407	0.416159	0.677294	0.000491347	0.000941093	0.522103	0.601599
rs9893357	17	15283815	-0.000955082	0.000474108	-2.01448	0.04396	-0.000821904	0.00064273	-1.27877	0.200979
rs76668908	17	15284632	0.000569805	0.000970672	0.587021	0.55719	-0.00111817	0.0013159	-0.849736	0.395473
rs7224476	17	15287134	-0.000742586	0.000485303	-1.53015	0.125981	-0.000844087	0.000657866	-1.28307	0.199469
rs72818905	17	15287863	0.0014528	0.00127962	1.13534	0.256236	0.00126945	0.00173522	0.731576	0.464428
rs10852831	17	15292383	0.000354737	0.00043523	0.815056	0.415041	0.000856214	0.000590194	1.45073	0.146855
rs34563352	17	15293006	-0.000733992	0.00049656	-1.47815	0.139368	-0.000717743	0.000673271	-1.06605	0.2864
rs12449941	17	15296091	0.000615335	0.000743289	0.827855	0.407753	0.00126472	0.00100872	1.25378	0.209921
rs71366199	17	15297187	-0.0010129	0.000679326	-1.49104	0.135951	-0.000950404	0.000920927	-1.03201	0.302069
rs35136666	17	15298617	0.000416883	0.000872608	0.477744	0.632833	0.00109532	0.00118303	0.925859	0.35452
rs76443434	17	15299796	4.73e-05	0.000708536	0.0666906	0.946828	0.000151164	0.000960615	0.157362	0.87496
rs2323661	17	15300309	0.000182537	0.000426689	0.4278	0.668797	8.21e-05	0.000578508	0.141855	0.887195
rs11078292	17	15303140	-0.000169892	0.000465551	-0.364926	0.715167	-0.000306669	0.000631263	-0.485802	0.627108
rs79556934	17	15303769	-0.000800266	0.00103209	-0.775386	0.438112	-0.000736761	0.00139902	-0.526627	0.598453
rs12603413	17	15306819	0.00068974	0.000865582	0.796851	0.425538	0.00242986	0.00117386	2.06998	0.038455
rs4792597	17	15308536	0.000154194	0.000675948	0.228115	0.819557	0.00126345	0.000916667	1.37831	0.16811
rs7208293	17	15309104	-7.98e-05	0.000426357	-0.18715	0.851543	0.00039026	0.00057803	0.675156	0.499577
rs7214558	17	15310405	0.000864781	0.00154168	0.560935	0.574842	0.00471552	0.00208998	2.25625	0.0240558
rs4792603	17	15312672	-0.000226184	0.00110849	-0.204047	0.838317	-0.000615113	0.00150246	-0.409405	0.682243
rs11653137	17	15315756	0.000358701	0.00075648	0.474171	0.635378	0.000183899	0.00102569	0.179294	0.857707
rs1476777	17	15316195	0.000228564	0.000524511	0.435765	0.663007	0.000691741	0.000711006	0.972906	0.330601
rs4792605	17	15316809	0.00238523	0.0011733	2.03292	0.042061	0.000769775	0.00159056	0.483966	0.628411
rs11078298	17	15317059	-0.000220285	0.000660312	-0.333608	0.738676	-0.000448042	0.000895032	-0.500587	0.616662
rs78535397	17	15321664	-0.000882252	0.00117965	-0.747892	0.454526	-0.00155461	0.00159915	-0.972146	0.330979
rs16951470	17	15322594	0.000546538	0.000688319	0.794019	0.427185	0.00044862	0.000933459	0.4806	0.630801
rs72821015	17	15327921	-0.000227099	0.00131804	-0.172301	0.863201	0.000372882	0.00178647	0.208725	0.834663
rs12150270	17	15328072	0.000328025	0.00044283	0.740748	0.458847	-8.5e-05	0.000600495	-0.141543	0.887441
rs2906966	17	15331517	0.000830381	0.000685224	1.21184	0.225575	-0.00120472	0.000928951	-1.29686	0.194682
rs118063181	17	15333352	0.000633521	0.00194785	0.325241	0.744999	0.00289595	0.00264189	1.09617	0.273007
rs11653435	17	15333562	0.000806285	0.000439708	1.83368	0.066702	0.000678031	0.000596006	1.13762	0.255278
rs17774955	17	15338269	-0.000684315	0.000428347	-1.59757	0.110139	-0.000872721	0.000580728	-1.50281	0.13289
rs2954759	17	15341183	0.00225525	0.000734706	3.0696	0.00214365	0.0001361	0.000995999	0.136646	0.89131
rs12941020	17	15345029	-0.000122321	0.000477104	-0.256381	0.797657	0.000713129	0.000646842	1.10248	0.270255
rs2954767	17	15345884	0.00213206	0.000848521	2.51268	0.0119823	0.000783792	0.00115001	0.681555	0.495521
rs78109166	17	15351751	0.000418591	0.00164946	0.253773	0.799671	-5.97e-05	0.00223578	-0.0267007	0.978698
rs78121064	17	15352112	-0.00047768	0.000544369	-0.877493	0.38022	-0.000970166	0.000738055	-1.31449	0.188682
rs116846789	17	15358222	0.00216788	0.00146723	1.47753	0.139534	0.00210917	0.00198967	1.06006	0.28912
rs2875140	17	15364293	0.00205452	0.0010489	1.95873	0.050145	0.00126176	0.00142165	0.887531	0.374794
rs12453587	17	15370444	-0.000479966	0.000437851	-1.09619	0.272998	0.000804709	0.00059386	1.35505	0.175403
rs72824453	17	15372594	5.22e-05	0.000706278	0.0738638	0.941119	-0.000673376	0.00095735	-0.703375	0.481823
rs7218048	17	15374082	0.00114467	0.000845173	1.35437	0.17562	0.00062096	0.00114584	0.541925	0.587871
rs4792614	17	15377373	-0.000368323	0.000799239	-0.460842	0.644912	-0.00105041	0.00108358	-0.969388	0.332353
rs34382187	17	15380592	7.61e-05	0.000624204	0.121922	0.902961	0.000224398	0.000846153	0.265198	0.790857
rs9908576	17	15385932	-0.00063017	0.000593322	-1.0621	0.288189	0.000822718	0.000804395	1.02278	0.306413
rs74791474	17	15394109	-0.000404358	0.00130123	-0.310751	0.75599	-0.00128693	0.00176399	-0.729559	0.465661
rs35078459	17	15397727	0.000568337	0.000546563	1.03984	0.298416	0.00149018	0.000741122	2.01071	0.0443565
rs2906969	17	15402113	0.00232608	0.00158844	1.46438	0.14309	0.000176142	0.00215281	0.0818194	0.93479
rs12943756	17	15403878	-0.000830536	0.00083635	-0.993048	0.320687	-0.000744125	0.00113378	-0.656323	0.511617
rs113497007	17	15405592	-2.88e-05	0.00135131	-0.0213248	0.982987	0.000323175	0.00183144	0.17646	0.859933
rs117089340	17	15405657	-0.000612459	0.000849216	-0.721205	0.470784	-0.000792523	0.00115083	-0.688651	0.491043
rs12150518	17	15406197	-0.000387135	0.000804668	-0.481111	0.630438	0.000307103	0.00109074	0.281556	0.778284
rs139005045	17	15406442	-0.00143776	0.00196462	-0.731828	0.464274	0.00360489	0.00266808	1.35112	0.176659
rs1465251	17	15407763	9.1e-06	0.000432762	0.0210235	0.983227	0.00113673	0.000586764	1.93729	0.0527113
rs35469661	17	15410363	-0.000801955	0.000726152	-1.10439	0.269425	-0.000361025	0.000984262	-0.366797	0.71377
rs72824497	17	15418019	-0.000312772	0.000805512	-0.38829	0.697802	0.000268195	0.00109201	0.245598	0.805993
rs77962827	17	15425407	6.9e-05	0.000612469	0.112629	0.910325	0.00103729	0.000830562	1.24891	0.211701
rs72819828	17	15442194	4.5e-05	0.000807512	0.0557683	0.955526	0.000492514	0.00109462	0.449939	0.652755
rs236815	17	15468444	0.000392138	0.000457405	0.85731	0.391274	0.00155771	0.000620121	2.51194	0.0120075
rs236814	17	15468470	0.000429459	0.000461272	0.931031	0.351838	0.00143829	0.000625574	2.29915	0.021497
rs2856159	17	15483611	0.000564446	0.000507545	1.11211	0.266092	0.00167141	0.000688398	2.42797	0.015184
rs949426	17	15490151	0.000564366	0.000512962	1.10021	0.271242	0.00116996	0.000695281	1.68271	0.0924327
rs2856229	17	15495266	0.000723772	0.000441984	1.63755	0.101517	0.000812092	0.000599101	1.35552	0.175253
rs77119354	17	15495401	-0.00160105	0.00203183	-0.787987	0.430705	0.00242647	0.00275368	0.881173	0.378225
rs79385100	17	15496727	0.000103001	0.000628095	0.16399	0.869739	-0.000712139	0.000851482	-0.836352	0.402957
rs8078150	17	15496730	0.000695459	0.000486365	1.42991	0.152743	-3.47e-05	0.000659546	-0.0526167	0.958037
rs11870747	17	15499045	6.75e-05	0.000644462	0.104808	0.916528	0.000476662	0.000873637	0.545607	0.585337
rs146395380	17	15508182	0.000527505	0.00116669	0.452138	0.65117	-0.00114576	0.0015806	-0.724891	0.46852
rs4792630	17	15510011	9.73e-05	0.00062884	0.154758	0.877012	-0.000811628	0.000852544	-0.952007	0.341094
rs62070402	17	15510988	0.000143326	0.000568799	0.251979	0.801057	-0.00100997	0.000771117	-1.30975	0.190282
rs62070406	17	15517237	0.000731693	0.000498274	1.46846	0.141981	-7.46e-05	0.000675282	-0.110406	0.912087
rs200934978	17	15517284	0.000484765	0.000486983	0.995446	0.31952	0.000116121	0.000660184	0.175892	0.860379
rs58071439	17	15524056	0.000466185	0.000478751	0.973752	0.33018	0.000208465	0.000649231	0.321095	0.748139
rs4792636	17	15529969	0.00031668	0.000452317	0.700129	0.483847	-0.000259608	0.000613328	-0.423278	0.672093
rs62070417	17	15531942	0.000383618	0.00049563	0.774	0.438931	-0.00041701	0.000671815	-0.620721	0.534783
rs3174720	17	15532147	0.000757201	0.00103454	0.731921	0.464217	0.000394733	0.00140247	0.281455	0.778362
rs146022728	17	15548982	0.000932315	0.00104149	0.895178	0.370693	0.000673924	0.0014118	0.477351	0.633113
rs116916834	17	15554210	0.0011679	0.00161567	0.722856	0.469769	0.00220109	0.00219069	1.00474	0.315021
rs8066692	17	15554278	0.000185624	0.000479314	0.387271	0.698556	-0.000140789	0.000649222	-0.216858	0.828319
rs2074890	17	15554561	0.000875824	0.00101317	0.86444	0.387347	-0.000392331	0.00137362	-0.285619	0.77517
rs117887711	17	15562295	0.0020603	0.00190484	1.08162	0.279424	-0.00521143	0.00258216	-2.01824	0.0435671
rs1563011	17	15565952	0.000213558	0.0011849	0.180233	0.85697	-0.000744859	0.00160648	-0.463658	0.642893
rs1503130	17	15566579	0.000183996	0.000511235	0.359904	0.718919	-0.000316967	0.000692997	-0.457386	0.647394
rs117397889	17	15567830	-0.000397001	0.00137777	-0.288146	0.773235	-0.0011443	0.00186814	-0.612533	0.540186
rs56201971	17	15574117	0.00023842	0.000552004	0.431918	0.665801	-0.000441108	0.000748249	-0.589521	0.555512
rs189280	17	15580374	-0.000189863	0.000521346	-0.364178	0.715725	-0.000452834	0.000706905	-0.640586	0.521792
rs10221188	17	15587575	-4.96e-05	0.000425899	-0.116411	0.907327	-0.000305339	0.000577352	-0.528861	0.596902
rs17776733	17	15592762	5.1e-05	0.000427041	0.119321	0.905021	2.8e-05	0.000578845	0.0484293	0.961374
rs117200551	17	15601963	-0.000274452	0.000669513	-0.409928	0.681859	-0.000703403	0.000907502	-0.775099	0.438282
rs55748835	17	15607282	0.00016208	0.000427453	0.379175	0.704558	-0.000496309	0.000579373	-0.85663	0.39165
rs3760299	17	15611495	0.000199329	0.000442007	0.450963	0.652016	0.000908204	0.000599376	1.51525	0.12971
rs72821703	17	15612093	-0.000416806	0.00148719	-0.280265	0.779274	0.000649197	0.00201494	0.322192	0.747307
rs9905520	17	15621217	-0.000198918	0.000434824	-0.457468	0.647335	0.000268136	0.000589774	0.454642	0.649367
rs62072378	17	15641109	-3.86e-05	0.00121234	-0.0318055	0.974627	0.00226104	0.00164359	1.37567	0.168924
rs11650318	17	15644506	-0.000108442	0.000434133	-0.24979	0.80275	0.000310452	0.000588665	0.527383	0.597928
rs17855672	17	15645289	-1.03e-05	0.000436496	-0.0235894	0.98118	0.000331032	0.000591825	0.559341	0.57593
rs75299246	17	15650737	-0.000107852	0.000550647	-0.195865	0.844716	-0.000731569	0.000746429	-0.980091	0.327042
rs75884461	17	15666775	-1.78e-05	0.000435423	-0.0409862	0.967307	-2.76e-05	0.000590238	-0.0468103	0.962664
rs7208480	17	15673784	0.000152602	0.000478225	0.319102	0.749649	0.000315263	0.000648466	0.486168	0.626848
rs62072426	17	15673812	-0.000132755	0.000459163	-0.289123	0.772487	-0.000244529	0.000622946	-0.392537	0.694662
rs2875227	17	15677373	-0.000353688	0.000426636	-0.829016	0.407096	-0.000116468	0.000578318	-0.20139	0.840393
rs11651162	17	15685167	-8.87e-05	0.00046905	-0.189084	0.850027	-0.000102449	0.000636178	-0.161038	0.872064
rs1542132	17	15685788	-4.59e-05	0.000436763	-0.105126	0.916276	0.00018482	0.000591833	0.312284	0.754825
rs66688787	17	15686884	0.000266678	0.000733794	0.363424	0.716288	0.000776992	0.000994851	0.781013	0.434795
Affx-13585463	17	15688159	-0.000351783	0.000482409	-0.72922	0.465868	8.76e-05	0.000653874	0.133981	0.893417
rs562979	17	15705733	-0.000209691	0.000809329	-0.259093	0.795564	0.000821171	0.00109741	0.748279	0.454292
rs6502474	17	15717546	-0.00036764	0.000449086	-0.818641	0.412992	0.000418283	0.000608706	0.687167	0.491978
rs112427653	17	15734616	-0.000451965	0.000669394	-0.675186	0.499558	-9.83e-05	0.000907695	-0.10827	0.913781
rs117343741	17	15751356	-0.000486598	0.000474012	-1.02655	0.304632	0.000374126	0.000642407	0.582381	0.56031
rs116965022	17	15764366	0.000945416	0.00126651	0.746471	0.455384	0.00310767	0.00171689	1.81006	0.0702873
rs34812236	17	15784977	-0.00016406	0.00152006	-0.10793	0.914051	-0.00379106	0.00206116	-1.83929	0.0658739
rs9903817	17	15786573	-3.89e-05	0.000438122	-0.0887224	0.929303	-0.00104423	0.000593924	-1.75818	0.0787175
rs11658370	17	15789202	-0.000485936	0.00047033	-1.03318	0.30152	0.000207319	0.000637589	0.325161	0.745059
rs12935927	17	15793443	6.55e-05	0.000919602	0.0712738	0.94318	0.0021443	0.00124636	1.72045	0.0853516
rs72821720	17	15797186	-0.000393391	0.00181909	-0.216257	0.828788	0.00354939	0.00246669	1.43893	0.150172
rs12945204	17	15799536	-0.000302655	0.000871238	-0.347385	0.728302	0.00204876	0.00118108	1.73465	0.0828039
rs17776585	17	15800317	0.000785606	0.00127044	0.618373	0.53633	0.0027465	0.00172254	1.59445	0.110836
rs859255	17	15818291	-0.000336401	0.000480009	-0.700823	0.483414	0.000442278	0.000650957	0.679427	0.496868
rs1759084	17	15821374	0.00178775	0.000886964	2.01558	0.0438443	-7.16e-05	0.00120241	-0.0595596	0.952506
rs117746119	17	15832406	-0.00184332	0.00131264	-1.40429	0.160235	-0.000244865	0.00177992	-0.137571	0.89058
rs9907878	17	15834536	-0.000635715	0.000536095	-1.18583	0.235692	-0.000545127	0.000726696	-0.750145	0.453168
rs758857	17	15854257	-5.64e-05	0.000554543	-0.101785	0.918927	0.00128967	0.000751787	1.71547	0.0862596
rs79990008	17	15856887	-8.06e-05	0.000779708	-0.103314	0.917714	0.00109294	0.00105696	1.03405	0.301116
rs116848446	17	15873726	-0.000340708	0.00145066	-0.234864	0.814315	-0.0017296	0.00196704	-0.879289	0.379245
rs78804732	17	15876021	0.00202189	0.000926093	2.18324	0.0290188	-0.00173433	0.00125584	-1.38101	0.167278
rs2779212	17	15876655	0.000280808	0.000431073	0.651416	0.514779	0.00244555	0.000584405	4.18467	2.86e-05
rs10491104	17	15884561	-0.000245354	0.000427477	-0.573957	0.565997	0.00190145	0.000579469	3.28137	0.00103316
rs56060666	17	15885625	-0.0026124	0.00104888	-2.49065	0.0127515	-0.0024032	0.00142173	-1.69033	0.0909655
rs75531820	17	15888063	-0.000545142	0.000717535	-0.759743	0.447409	0.000695157	0.000972584	0.714753	0.474762
rs77283385	17	15894551	-0.000794826	0.00117114	-0.678679	0.497342	-0.000830734	0.00158731	-0.523359	0.600725
rs74503177	17	15901486	0.000110606	0.00114342	0.0967324	0.922939	0.00164296	0.00154986	1.06007	0.289114
rs62073581	17	15904602	0.00118284	0.00135307	0.874191	0.382015	-0.000879904	0.00183351	-0.479902	0.631297
rs112911249	17	15907467	-0.00265056	0.00116737	-2.27053	0.0231762	-0.00253374	0.00158215	-1.60146	0.109276
rs59749475	17	15915914	-0.00248247	0.00115485	-2.14959	0.0315882	-0.002869	0.00156524	-1.83295	0.0668114
rs11078324	17	15928222	0.000696539	0.00136165	0.51154	0.608973	0.00132664	0.00184585	0.718713	0.472318
rs2301652	17	15928584	-0.00026202	0.000427516	-0.61289	0.53995	0.00204461	0.000579553	3.52791	0.000418916
rs72821769	17	15931693	-0.000216591	0.00080436	-0.269271	0.787721	0.00130664	0.00109035	1.19837	0.230775
rs112673653	17	15943490	0.000346376	0.00137652	0.251632	0.801326	0.000942376	0.00186657	0.504871	0.61365
rs116847886	17	15948768	3.1e-06	0.000995158	0.00311077	0.997518	-0.00215106	0.00134913	-1.59441	0.110846
rs61753149	17	15950400	-0.00237259	0.00191128	-1.24136	0.214473	-0.000605939	0.00259092	-0.23387	0.815086
rs71358386	17	15951154	0.00169143	0.000887348	1.90617	0.0566292	-0.00173487	0.00120266	-1.44253	0.149154
rs4792718	17	15954692	0.000245857	0.00043064	0.57091	0.568061	0.00241799	0.000583792	4.14186	3.45e-05
rs11657857	17	15959537	-0.000478152	0.00060245	-0.793679	0.427383	-0.0022417	0.000816921	-2.74409	0.00606829
rs2157991	17	15961951	-1.5e-05	0.000429748	-0.0348173	0.972225	0.00215803	0.000582556	3.70441	0.00021192
rs117204737	17	15970045	0.00239163	0.00147634	1.61997	0.105239	0.00393671	0.00200178	1.9666	0.0492303
rs61753150	17	15973774	-0.000920058	0.00167625	-0.548879	0.583089	-0.000586657	0.00227257	-0.258147	0.796294
rs118023219	17	15977214	-0.00030588	0.00103128	-0.296603	0.76677	-0.00111991	0.00139845	-0.800822	0.423235
rs118072442	17	15983458	0.00173417	0.00132589	1.30793	0.190897	0.00549696	0.00179744	3.05822	0.00222678
rs147790941	17	15983843	0.00223707	0.00122028	1.83325	0.0667669	0.000737211	0.00165399	0.445717	0.655802
rs117525311	17	16003294	-0.000756957	0.000958847	-0.789445	0.429853	0.00153271	0.00130033	1.17871	0.238513
rs62073623	17	16016170	0.000451375	0.00181663	0.248469	0.803772	0.000434639	0.00246336	0.176442	0.859947
rs7225951	17	16016809	0.00179365	0.00103079	1.74008	0.0818454	0.00122035	0.00139757	0.873192	0.382559
rs35622628	17	16020028	-0.000291053	0.000428378	-0.679429	0.496866	0.00195018	0.000580969	3.35677	0.000788685
rs76010143	17	16022883	0.00133095	0.00153677	0.866068	0.386454	0.000212225	0.0020834	0.101864	0.918864
rs11658564	17	16023587	7.13e-05	0.00043344	0.164613	0.869249	0.00228096	0.000587521	3.88235	0.000103474
rs11655773	17	16030299	-0.000188571	0.000427669	-0.440928	0.659265	0.0019715	0.000579752	3.40059	0.000672485
rs16959544	17	16058348	-0.00238312	0.00132874	-1.79351	0.0728921	-0.00190373	0.00180106	-1.057	0.290512
rs117460600	17	16068700	-0.00191934	0.00171926	-1.11637	0.264264	-0.0020005	0.00233133	-0.858092	0.390843
rs178822	17	16087469	1.02e-05	0.000430197	0.0237027	0.98109	0.00226919	0.000583218	3.8908	9.99e-05
rs178816	17	16092902	-0.000213547	0.000426788	-0.500359	0.616823	0.00189771	0.000578639	3.27962	0.00103959
rs112136983	17	16096278	0.00089799	0.0014118	0.636062	0.524737	0.00223673	0.00191416	1.16852	0.2426
rs118038725	17	16110017	0.00242573	0.000930148	2.6079	0.00911035	-0.00140953	0.00126069	-1.11806	0.263542
rs12945855	17	16139149	0.000294403	0.000426654	0.690027	0.490178	-0.00182707	0.000578676	-3.15733	0.00159235
rs4791664	17	16151670	-0.000531462	0.00060075	-0.884664	0.376338	-0.00227596	0.000814556	-2.79411	0.00520467
rs76637917	17	16158358	-0.0028579	0.0019046	-1.50052	0.13348	-0.00390659	0.00258198	-1.51302	0.130276
rs11650427	17	16158774	0.000286802	0.000427211	0.671337	0.502007	-0.0018514	0.000579176	-3.19661	0.00139067
rs60374261	17	16177131	-0.00242594	0.00131876	-1.83956	0.0658332	-0.0023617	0.00178743	-1.32128	0.186408
rs117055878	17	16197916	0.00248515	0.00156543	1.58751	0.112397	-0.00193478	0.00212195	-0.911792	0.361879
rs4792731	17	16201941	5.92e-05	0.000426286	0.138894	0.889534	-0.00180569	0.000577914	-3.12449	0.00178131
rs75331890	17	16206766	-0.00229793	0.00132413	-1.73543	0.0826654	-0.00254148	0.00179528	-1.41565	0.156879
rs11078338	17	16210192	0.00312138	0.001505	2.07401	0.0380792	0.00228461	0.00203981	1.12001	0.26271
rs1005380	17	16219792	-0.00186501	0.00119538	-1.56017	0.11872	-0.00120833	0.00161998	-0.745893	0.455733
rs117527434	17	16223256	0.000191482	0.00108606	0.176309	0.860052	0.00328674	0.00147224	2.23247	0.0255848
rs74255324	17	16234260	0.000342353	0.000426271	0.803134	0.421898	0.00160274	0.00057783	2.77373	0.0055421
rs62074191	17	16244853	0.000364018	0.000425985	0.854534	0.39281	0.00145747	0.000577392	2.52424	0.0115954
rs3112524	17	16245778	0.000324342	0.000427535	0.758632	0.448073	0.00148412	0.000579437	2.56131	0.0104284
rs7477	17	16246016	0.000326598	0.000426381	0.765976	0.443691	0.00145064	0.000577944	2.51	0.0120738
rs181387571	17	16249665	0.00413976	0.00204596	2.02338	0.0430349	-0.00285412	0.00277248	-1.02945	0.303271
rs7223745	17	16269454	0.00172102	0.0016523	1.04159	0.297603	-0.000284842	0.00223909	-0.127213	0.898772
rs872300	17	16277776	-0.000626684	0.000898781	-0.69726	0.485641	0.0011438	0.0012182	0.938924	0.34777
rs76403078	17	16280370	0.00293136	0.00188375	1.55613	0.119679	-0.000617535	0.00255302	-0.241884	0.80887
rs11658826	17	16291752	-0.000775356	0.00140137	-0.553285	0.580068	-0.00283408	0.00189941	-1.49208	0.135678
rs9891709	17	16295950	0.000444878	0.000556454	0.799488	0.424008	-0.000171608	0.000754406	-0.227474	0.820055
rs28379199	17	16301494	0.000734795	0.000609911	1.20476	0.228297	0.000170643	0.00082667	0.206422	0.836461
rs7217735	17	16315919	-0.000253058	0.000491963	-0.514385	0.606983	0.000115046	0.000667016	0.172478	0.863062
rs79269225	17	16319949	-0.000309815	0.000988527	-0.313411	0.753969	-0.00114116	0.00134017	-0.851501	0.394492
rs4792739	17	16322676	0.0013272	0.00124915	1.06248	0.288018	0.000125692	0.00169354	0.0742185	0.940837
rs4629007	17	16323738	-0.000235004	0.00045086	-0.521236	0.602203	0.000284268	0.00061107	0.465198	0.64179
rs8121	17	16325968	-0.000755678	0.000436646	-1.73064	0.0835167	0.000312931	0.000591932	0.52866	0.597042
rs115718041	17	16338306	0.000556281	0.00154328	0.360455	0.718507	-0.00134879	0.00209233	-0.644636	0.519163
rs7214366	17	16340316	-0.000777024	0.000440635	-1.76342	0.0778308	0.000835769	0.000597289	1.39927	0.161733
rs62074234	17	16340378	-0.000782375	0.0011441	-0.683832	0.494081	0.00241013	0.0015505	1.55442	0.120085
rs117030628	17	16342343	-0.000642487	0.00100058	-0.642118	0.520797	-0.00133452	0.00135653	-0.983775	0.325227
rs72833950	17	16343026	0.00239763	0.00124744	1.92203	0.0546026	0.00250923	0.00169074	1.48411	0.137782
rs4617905	17	16344600	0.00131413	0.000454494	2.89141	0.00383549	0.000553209	0.000616217	0.89775	0.369319
rs78133126	17	16345753	0.00174362	0.00134577	1.29563	0.195103	0.00125062	0.00182483	0.685333	0.493134
rs61745139	17	16347325	0.000514607	0.000616902	0.834178	0.404181	-0.00114198	0.000836312	-1.36549	0.172099
rs4792746	17	16353310	-0.000763838	0.000441063	-1.73181	0.083308	0.000937257	0.000597934	1.56749	0.117001
rs117600701	17	16356277	0.000490674	0.00137064	0.357988	0.720352	-0.001679	0.00185812	-0.9036	0.366208
rs112356937	17	16360007	9.74e-05	0.0014049	0.0693497	0.944711	0.00103049	0.00190418	0.541174	0.588388
rs77102880	17	16362889	-0.000837311	0.00165258	-0.506669	0.612387	0.000928012	0.00223998	0.414294	0.678659
rs11654069	17	16365086	-0.000516549	0.000473172	-1.09167	0.274978	-0.00156767	0.000641639	-2.44323	0.014557
rs1558241	17	16378439	0.00144992	0.000428402	3.38448	0.000713222	7.37e-05	0.000580761	0.126979	0.898957
rs670005	17	16382001	0.00383298	0.00163986	2.33738	0.0194202	0.000670113	0.00222319	0.301419	0.763095
rs11078347	17	16384961	-8.52e-05	0.000508067	-0.167667	0.866845	-0.000608537	0.000688668	-0.883644	0.376889
rs12453766	17	16386294	-0.000884638	0.00160563	-0.550961	0.581661	0.00178966	0.00217672	0.822183	0.410974
rs78466931	17	16394562	-0.000355533	0.000984162	-0.361254	0.717909	-0.000558619	0.00133474	-0.418524	0.675564
rs74648800	17	16398261	-4.4e-05	0.000935486	-0.0469814	0.962528	-0.00228579	0.00126826	-1.80231	0.0714982
rs11871620	17	16398555	0.000278688	0.000454459	0.613229	0.539725	-0.000108597	0.000615987	-0.176298	0.86006
rs76239518	17	16400415	-0.000635306	0.000594297	-1.069	0.285069	-0.000495092	0.000805706	-0.614483	0.538897
rs673760	17	16401682	9.2e-05	0.000443231	0.207522	0.835602	0.00114054	0.000600855	1.89819	0.0576715
rs608624	17	16404247	0.000747487	0.000429989	1.73839	0.0821435	0.000311331	0.000582821	0.534179	0.593218
rs72833988	17	16405708	0.00186316	0.000706048	2.63885	0.00831921	0.000188307	0.000957231	0.196721	0.844046
rs554066	17	16409570	-0.000393954	0.000456548	-0.862899	0.388194	0.000193823	0.000618917	0.313164	0.754156
rs571877	17	16411387	0.000499823	0.000488678	1.02281	0.306401	0.000295115	0.000662456	0.445486	0.655969
rs2981611	17	16413609	0.000209249	0.000648786	0.322525	0.747056	-0.000409648	0.000879566	-0.465739	0.641403
rs480100	17	16414457	0.00304228	0.00122754	2.47835	0.0131996	-0.000255519	0.00166422	-0.153537	0.877975
rs75476648	17	16419532	0.00213094	0.00098339	2.16693	0.0302408	0.00205539	0.00133376	1.54106	0.123304
rs117416503	17	16420595	-9.5e-05	0.00117649	-0.0807384	0.93565	-0.00194134	0.00159527	-1.21693	0.223631
rs2970067	17	16422727	-0.000577517	0.000421996	-1.36854	0.171145	0.000220099	0.000572457	0.384481	0.700622
rs11651653	17	16423881	0.00165232	0.000727362	2.27166	0.0231075	0.000382762	0.00098603	0.388185	0.69788
rs73290628	17	16424974	0.000289392	0.00108941	0.265641	0.790516	-0.0007477	0.00147691	-0.50626	0.612674
rs116917140	17	16425428	0.000102203	0.00135673	0.0753302	0.939952	-0.00344459	0.00183943	-1.87264	0.0611192
rs77248335	17	16438942	0.00114362	0.00127334	0.898124	0.36912	0.00157909	0.00172616	0.9148	0.360297
rs72833996	17	16439017	-0.00486561	0.00121147	-4.01628	5.91e-05	-0.00292312	0.00164266	-1.77951	0.075158
rs75286225	17	16440840	-0.000257976	0.000799776	-0.322561	0.747028	-0.000384842	0.00108437	-0.354898	0.722666
rs7214679	17	16442464	-6.48e-05	0.00108399	-0.0597765	0.952334	-0.000345042	0.00147004	-0.234716	0.814429
rs7224723	17	16456614	-0.000156175	0.00108284	-0.144226	0.885322	-0.000340728	0.00146875	-0.231985	0.81655
rs17778652	17	16457472	0.000149318	0.00126384	0.118147	0.905951	5.4e-05	0.00171369	0.0315049	0.974867
rs74896811	17	16467318	-0.00217944	0.00161709	-1.34775	0.177739	-0.0004946	0.00219192	-0.225647	0.821476
rs73282641	17	16474477	0.000770626	0.00123708	0.62294	0.533324	0.00040656	0.00167742	0.242372	0.808492
rs72833998	17	16476079	0.0011854	0.000841042	1.40944	0.158707	0.00108984	0.00114013	0.95589	0.339128
