## Supplementary material for "Local genetic covariance between serum urate and kidney function obtained from local Bayesian regressions": S2 Table (part 56 of 64)

### Sheet: S2 Table (continued)
RS.ID	Chromosome	Base Pair Position	sCr Estimate	sCr SE	sCr tValue	sCr pValue	sU Estimate	sU SE	sU tValue	sU pValue
rs116886180	17	16486446	-0.000572753	0.00116812	-0.49032	0.623908	-0.00271637	0.00158362	-1.71529	0.0862928
rs34046433	17	16491671	0.00191768	0.00116701	1.64324	0.100334	7.09e-05	0.00158155	0.0448203	0.964251
rs9909921	17	16500102	-0.000273253	0.000875672	-0.31205	0.755003	-8.38e-05	0.00118702	-0.0705993	0.943717
rs12051751	17	16501887	-0.000577289	0.000540134	-1.06879	0.285166	0.000487603	0.000732016	0.66611	0.505341
rs9911851	17	16507948	-0.000694079	0.000665133	-1.04352	0.296709	0.000722041	0.000902272	0.800248	0.423568
rs2970063	17	16512485	0.000299151	0.00115466	0.259081	0.795573	-0.000291371	0.00156572	-0.186094	0.852371
rs116985228	17	16527516	-0.00404152	0.00168985	-2.39164	0.0167738	-0.00223177	0.00228991	-0.97461	0.329755
rs145240821	17	16527530	0.00106477	0.00193229	0.551041	0.581606	0.00234639	0.00261822	0.896178	0.370159
rs8065506	17	16527795	-0.000252148	0.000477475	-0.528086	0.59744	0.000593037	0.000647606	0.915736	0.359806
rs74734809	17	16531974	0.000708678	0.00187346	0.378273	0.705228	0.00546975	0.00253912	2.15419	0.0312257
rs9894637	17	16535297	-0.000695132	0.000549034	-1.2661	0.205478	0.000432294	0.000744443	0.580694	0.561447
rs62073661	17	16536351	0.000984171	0.00114243	0.861473	0.388978	-0.000124429	0.00154791	-0.0803853	0.935931
rs9916655	17	16543699	0.000514846	0.00074809	0.688214	0.491318	0.000821489	0.00101435	0.809866	0.418018
rs80114342	17	16553389	9.96e-05	0.00152747	0.0652096	0.948007	7.33e-05	0.00207139	0.0353638	0.97179
rs12948609	17	16567493	0.00244461	0.00128849	1.89727	0.0577932	0.00114367	0.00174619	0.65495	0.5125
rs9890361	17	16580572	0.000457264	0.000847036	0.53984	0.589308	0.00108574	0.00114852	0.945345	0.344483
rs117995492	17	16587287	0.000462678	0.000950586	0.486729	0.62645	0.0013946	0.00128922	1.08174	0.279368
rs117829593	17	16593863	0.000335809	0.00182395	0.184111	0.853927	0.00284031	0.00247296	1.14855	0.250743
rs201462518	17	16675944	-0.000139246	0.00136087	-0.102322	0.918501	0.0011578	0.00184404	0.627858	0.530097
rs62074110	17	16719260	2.64e-05	0.00124753	0.0211232	0.983147	-0.00143029	0.00169111	-0.845769	0.397682
rs3844435	17	16722646	0.0015877	0.00115731	1.37188	0.170102	-0.00144282	0.00156883	-0.919676	0.357743
rs62074145	17	16734869	4.88e-05	0.000622384	0.0784246	0.93749	4.03e-05	0.000843202	0.0477592	0.961908
rs117032595	17	16755649	0.00137894	0.00117693	1.17164	0.241342	0.000206147	0.00159434	0.129299	0.897121
rs11655172	17	16760177	4.55e-05	0.000713864	0.0636765	0.949228	1.07e-05	0.000968177	0.0110765	0.991162
rs191763772	17	16760598	7.76e-05	0.00072297	0.107357	0.914506	0.000300011	0.000979995	0.306135	0.759502
rs56324271	17	16764783	0.00113572	0.000487099	2.33161	0.019722	0.000764124	0.00066034	1.15717	0.247205
rs77303927	17	16782960	0.000936188	0.00135716	0.689816	0.49031	-0.00170188	0.00183943	-0.925221	0.354852
rs72637375	17	16790439	-0.00244987	0.00139383	-1.75765	0.0788083	-0.00248147	0.00188956	-1.31326	0.189098
rs12942194	17	16790589	0.000759274	0.000716187	1.06016	0.289072	-0.000505478	0.000970913	-0.520622	0.602631
rs9894818	17	16790617	-0.000726272	0.00043067	-1.68638	0.0917242	-0.00110111	0.000583826	-1.88603	0.0592915
rs11651972	17	16807364	9.65e-05	0.000706906	0.136493	0.891432	0.000777024	0.000958128	0.810982	0.417377
rs4578698	17	16813471	-0.000186052	0.000431323	-0.431352	0.666213	0.000354115	0.000584715	0.605619	0.544768
rs62065416	17	16817646	0.00137309	0.00114154	1.20284	0.229039	-0.000187525	0.001547	-0.121219	0.903518
rs12953270	17	16821204	0.000341716	0.000575252	0.594028	0.552494	0.000248361	0.000779902	0.318451	0.750143
rs3751993	17	16833139	-0.000260921	0.000455593	-0.572705	0.566845	0.000564513	0.000617501	0.91419	0.360618
rs3751990	17	16835359	0.000958707	0.00136616	0.701753	0.482834	0.00202371	0.00185184	1.09281	0.274477
rs8065836	17	16837365	0.000561283	0.000430433	1.304	0.192236	0.000208209	0.000583482	0.356839	0.721213
rs56369903	17	16838594	-0.000482784	0.000508703	-0.949048	0.342597	-0.000269085	0.000689376	-0.390332	0.696292
rs56396775	17	16838842	-0.000563337	0.000516332	-1.09104	0.275258	-0.000523431	0.000699791	-0.747983	0.454471
rs7225344	17	16840498	-0.000371992	0.000481867	-0.771982	0.440126	-6.51e-05	0.0006532	-0.0996653	0.92061
rs56399647	17	16842376	0.000280948	0.00127229	0.22082	0.825233	0.00248911	0.001725	1.44296	0.149033
rs34562254	17	16842991	0.000613565	0.000720537	0.851539	0.394471	0.00244768	0.000976696	2.50608	0.0122084
rs56063729	17	16843084	-0.00409929	0.00159246	-2.57418	0.0100483	-0.00307002	0.00215893	-1.42201	0.155025
rs11656868	17	16845995	0.000120787	0.000827666	0.145936	0.883972	0.000988118	0.00112184	0.880804	0.378425
rs4273077	17	16849139	0.000730031	0.000737197	0.99028	0.322038	0.00207432	0.000999254	2.07587	0.0379066
rs35612151	17	16855370	0.000369382	0.00107903	0.342329	0.732104	-0.000935163	0.00146242	-0.639462	0.522523
rs113436029	17	16860054	0.00131794	0.0010307	1.27869	0.201008	0.00145207	0.0013971	1.03935	0.298642
rs62066489	17	16861293	0.00228976	0.00146313	1.56497	0.11759	0.00171146	0.00198267	0.863209	0.388023
rs12051726	17	16863308	0.000252476	0.000700164	0.360596	0.718402	-0.000418462	0.000949226	-0.440845	0.659325
rs4985726	17	16863638	0.000500258	0.000715809	0.698871	0.484633	0.00197712	0.000970158	2.03793	0.0415575
rs7225292	17	16873308	0.00212505	0.00155678	1.36503	0.172246	0.00147605	0.0021098	0.699614	0.484169
rs6416870	17	16874981	-0.000555058	0.000435318	-1.27506	0.202288	0.000135808	0.000590227	0.230094	0.818019
rs56172143	17	16875025	-0.00207394	0.00160483	-1.29231	0.19625	-0.00113723	0.00217577	-0.52268	0.601198
rs9893198	17	16876483	0.000112865	0.000429169	0.262986	0.792562	-0.000217801	0.000581893	-0.374298	0.708183
rs8064661	17	16882664	-0.000635562	0.000540428	-1.17603	0.239583	-0.00127661	0.000732351	-1.74317	0.0813055
rs4985762	17	16883680	-0.000565681	0.000460972	-1.22715	0.219767	-0.00082604	0.000624935	-1.3218	0.186235
rs28613542	17	16885823	0.00161678	0.000690613	2.34107	0.019229	-9.41e-05	0.000936312	-0.100461	0.919978
rs55825380	17	16885846	9.19e-05	0.000443596	0.207143	0.835899	0.00075093	0.000601566	1.24829	0.211925
rs12950509	17	16891946	0.000884023	0.000574394	1.53905	0.123792	-0.00102269	0.000778567	-1.31356	0.188996
rs9907308	17	16892265	0.00011106	0.000456395	0.243343	0.80774	-0.00124162	0.000618863	-2.00629	0.0448257
rs57096150	17	16892334	-0.000284626	0.000583969	-0.4874	0.625975	-0.00126374	0.000791798	-1.59604	0.110481
rs9908528	17	16892749	0.000847876	0.00056882	1.49059	0.136071	-0.000358835	0.000771069	-0.465373	0.641665
rs7214091	17	16892841	-0.000205618	0.000435476	-0.472167	0.636808	-0.00166998	0.000590387	-2.82862	0.00467529
rs55984928	17	16896521	0.000530651	0.0015534	0.341606	0.732648	-0.000450742	0.00210626	-0.214002	0.830546
rs9630716	17	16899097	0.000193639	0.000629299	0.307706	0.758306	-0.000415302	0.000853105	-0.486812	0.626392
rs111882157	17	16902304	-0.0019777	0.000968939	-2.0411	0.0412416	-0.00018278	0.00131339	-0.139167	0.889318
rs9890795	17	16902579	0.0014921	0.000846174	1.76335	0.0778428	0.000611651	0.00114717	0.533181	0.593909
rs113556432	17	16904273	0.0010898	0.00125526	0.868188	0.385292	0.00185843	0.00170173	1.09208	0.274797
rs7501848	17	16904412	-0.00134798	0.00042686	-3.15789	0.00158934	-0.0017184	0.000578817	-2.96882	0.00298966
rs11653100	17	16908758	0.00115661	0.000883327	1.30937	0.190409	0.000311297	0.00119746	0.259965	0.794891
rs4985780	17	16924864	-0.000990579	0.000632841	-1.56529	0.117516	-0.000342856	0.000858452	-0.399389	0.689607
rs11867934	17	16933404	0.00145299	0.000510815	2.84445	0.00444906	0.000803496	0.000692569	1.16017	0.245981
rs9910011	17	16938609	0.00165587	0.000684612	2.4187	0.0155768	0.00121483	0.000928064	1.30899	0.190539
rs72837920	17	16945338	-0.000919573	0.00146111	-0.629367	0.529109	-0.000153357	0.00198091	-0.0774176	0.938291
rs6502557	17	16960978	1.79e-05	0.00060546	0.0296451	0.97635	0.00129442	0.000820869	1.57689	0.114822
rs117019950	17	16963604	0.00189277	0.00117511	1.61072	0.107242	-0.00300261	0.00159381	-1.88392	0.0595767
rs9900759	17	16965385	0.000990813	0.00204106	0.48544	0.627365	0.00431622	0.00276554	1.56071	0.118592
rs62064382	17	16976800	-0.00209227	0.00081026	-2.58221	0.00981733	-0.000779361	0.00109821	-0.709667	0.477911
rs4078061	17	16978536	-0.00325106	0.00119128	-2.72904	0.00635223	-0.00483075	0.00161533	-2.99057	0.00278476
rs8069241	17	17008364	-0.00412824	0.00149223	-2.76648	0.00566678	-0.00129529	0.00202279	-0.640347	0.521948
rs73277644	17	17012719	0.000291738	0.000844877	0.345303	0.729867	0.00107995	0.00114542	0.942841	0.345763
rs4985699	17	17017873	0.000985601	0.000440922	2.23532	0.0253971	0.00105941	0.000597769	1.77227	0.0763509
rs77108829	17	17024634	0.00165596	0.00150343	1.10145	0.270702	0.00130918	0.00203746	0.642554	0.520514
rs79686435	17	17032636	-0.00136834	0.00157969	-0.866208	0.386377	-0.00220503	0.00214308	-1.02891	0.303523
rs74355834	17	17035667	0.00188478	0.00133626	1.41049	0.158397	0.00159474	0.00181122	0.880476	0.378602
rs113120049	17	17048374	0.000983489	0.00162928	0.603633	0.546088	-0.000848919	0.00220905	-0.384292	0.700762
rs7217091	17	17060805	0.00182995	0.000521541	3.50873	0.000450321	0.00118615	0.000707004	1.67771	0.0934038
rs11654887	17	17064254	0.000636797	0.000847317	0.751545	0.452325	0.000725023	0.00114863	0.631204	0.527907
rs3744131	17	17069105	0.00166383	0.000450011	3.69731	0.000217936	0.00129257	0.000610093	2.11864	0.0341217
rs79436844	17	17069199	0.0012505	0.00146197	0.855349	0.392359	0.00124684	0.00198081	0.629458	0.52905
rs3215213	17	17075180	0.000672524	0.000846174	0.794782	0.426741	0.000698501	0.00114698	0.60899	0.542532
rs2292528	17	17080575	-0.00397279	0.00149392	-2.6593	0.00783076	-0.00127051	0.00202458	-0.627541	0.530305
rs116965912	17	17084313	0.000313292	0.00128992	0.242876	0.808101	-0.00247327	0.00174847	-1.41453	0.157208
rs79154437	17	17085403	-0.00056759	0.00128403	-0.442039	0.658462	-0.00458865	0.00174041	-2.63653	0.0083762
rs59061797	17	17089785	0.000124859	0.000854604	0.146101	0.883841	0.000951086	0.00115864	0.820868	0.411722
rs56129495	17	17090740	0.00044377	0.000668655	0.663675	0.506899	0.00164758	0.000906619	1.81728	0.0691751
rs16961412	17	17101901	0.00277803	0.00112091	2.47837	0.0131989	0.00216125	0.00151952	1.42233	0.154933
rs8077299	17	17103251	0.0011293	0.000429665	2.62833	0.00858084	0.00148664	0.000582526	2.55206	0.0107092
rs78279880	17	17103489	0.00128455	0.000978301	1.31304	0.189171	-0.00130959	0.00132657	-0.987198	0.323546
rs14003	17	17104714	0.00134172	0.000447154	3.00059	0.00269483	0.000941027	0.0006062	1.55234	0.120583
rs76189510	17	17110651	0.00177662	0.00140883	1.26106	0.207288	0.00483472	0.00190972	2.53164	0.0113536
rs3744124	17	17124815	-0.00173509	0.000992754	-1.74775	0.0805081	0.00183677	0.00134562	1.365	0.172254
rs72842537	17	17127077	-0.000510566	0.00102593	-0.49766	0.618724	-0.000698795	0.00139099	-0.502374	0.615405
rs79717038	17	17132166	-0.00166558	0.000991524	-1.67982	0.0929938	0.00162515	0.00134391	1.20927	0.226561
rs1613416	17	17133121	0.00162699	0.000428555	3.79646	0.000146808	0.00201227	0.000580995	3.46348	0.000533306
rs1736211	17	17135422	0.00219657	0.000506781	4.33436	1.46e-05	0.000331225	0.000687116	0.48205	0.629771
rs78622866	17	17140846	0.00044055	0.00150196	0.293316	0.769281	0.00143104	0.00203637	0.702741	0.482218
rs9890243	17	17145967	-0.000204298	0.000542241	-0.376766	0.706348	0.00202783	0.000735165	2.75834	0.00580998
rs200815834	17	17148075	0.00174454	0.000450098	3.87591	0.00010625	0.000903985	0.000610351	1.48109	0.138584
rs8070995	17	17167492	-0.000750276	0.0006247	-1.20102	0.229745	0.00152265	0.000846994	1.79771	0.0722234
rs2302357	17	17171192	0.00144856	0.00141715	1.02217	0.306703	0.00479292	0.00192073	2.49536	0.0125835
rs76412440	17	17176566	-0.000114618	0.00146885	-0.0780324	0.937802	-0.00184894	0.00199146	-0.928439	0.353181
rs6502570	17	17183255	0.00174087	0.000450585	3.86358	0.000111761	0.000991544	0.000611016	1.62278	0.104638
rs55708107	17	17200920	0.0014137	0.000999244	1.41477	0.157136	0.0023408	0.00135485	1.72771	0.0840405
rs7226045	17	17208703	0.00141293	0.000985888	1.43315	0.151816	0.00234976	0.00133699	1.7575	0.0788334
rs75737406	17	17208921	0.000430193	0.000670885	0.641232	0.521373	0.000866651	0.000909568	0.952816	0.340684
rs73300362	17	17211429	0.000255449	0.000594617	0.429602	0.667485	-0.000342087	0.000806142	-0.424351	0.67131
rs9889367	17	17212827	-0.000357008	0.000563209	-0.633882	0.526159	0.000196909	0.000763683	0.257841	0.79653
rs9908168	17	17223851	0.000313737	0.000463703	0.67659	0.498667	0.00156127	0.000628535	2.48398	0.0129928
rs3785506	17	17225701	6.31e-05	0.000899146	0.0701294	0.944091	0.00196745	0.00121878	1.61429	0.106466
rs79347227	17	17229395	0.000462835	0.00102615	0.451042	0.65196	0.000560532	0.00139125	0.402898	0.687023
rs7226068	17	17231431	5.31e-06	0.000847032	0.00627375	0.994994	0.00187469	0.00114824	1.63267	0.10254
rs1860552	17	17231880	-0.000463708	0.000449914	-1.03066	0.302702	-0.00108404	0.000609859	-1.77753	0.0754816
rs56383549	17	17234640	0.000942854	0.000798367	1.18098	0.237613	0.000857823	0.00108234	0.792566	0.428031
rs1860553	17	17235537	-6.82e-05	0.000508323	-0.134226	0.893224	2.45e-05	0.000689063	0.0355924	0.971607
rs80323574	17	17245038	0.00106505	0.00129764	0.820761	0.411783	-0.00190501	0.00175913	-1.08293	0.27884
rs10468464	17	17246310	-7.11e-05	0.000434713	-0.163488	0.870134	-0.00147639	0.000589245	-2.50556	0.0122262
rs60566375	17	17246862	-0.000320274	0.00108144	-0.296155	0.767112	0.00189828	0.00146598	1.29489	0.195359
rs242244	17	17251475	-0.000463707	0.000664231	-0.698111	0.485108	-0.000214699	0.000900367	-0.238458	0.811526
rs242247	17	17254155	-0.000636319	0.000995	-0.639517	0.522487	-0.00291927	0.00134906	-2.16393	0.0304705
rs72826244	17	17256374	-0.00216856	0.00106347	-2.03913	0.0414375	-0.00196976	0.00144173	-1.36624	0.171863
rs11078386	17	17256480	-0.000723693	0.00051163	-1.41448	0.157221	0.00126986	0.00069365	1.83069	0.0671479
rs75158606	17	17258624	0.000636841	0.00119657	0.532223	0.594572	-0.00401014	0.00162208	-2.47222	0.0134281
rs117260934	17	17259794	-0.00120862	0.00118634	-1.01878	0.308309	0.000865203	0.0016084	0.537929	0.590626
rs242251	17	17259877	0.00012374	0.000495795	0.249578	0.802914	0.0004497	0.000672084	0.669112	0.503424
rs1242472	17	17267613	-0.0012943	0.00161873	-0.799581	0.423954	-0.00041699	0.00219403	-0.190056	0.849265
rs6502581	17	17267922	0.00021	0.000480031	0.437471	0.66177	-0.000630386	0.00065067	-0.968825	0.332633
rs9909766	17	17269067	-3.44e-05	0.00104433	-0.0329322	0.973729	0.00242188	0.00141568	1.71076	0.0871271
rs73981914	17	17270151	-0.00311763	0.00100935	-3.08875	0.00201018	-0.00335333	0.00136789	-2.45146	0.0142283
rs10521328	17	17274398	0.000462893	0.000716613	0.645946	0.518315	-0.000405171	0.000971475	-0.417067	0.676629
rs4924934	17	17279339	-0.000726421	0.000624447	-1.1633	0.244707	-0.00223052	0.000846461	-2.63511	0.00841135
rs56158143	17	17284191	-0.00110154	0.00113999	-0.96627	0.33391	0.00143133	0.00154574	0.925982	0.354456
rs6502589	17	17285817	-0.00355492	0.00101382	-3.50647	0.000454157	-0.00321679	0.00137408	-2.34105	0.0192302
rs72826250	17	17287498	-0.00191449	0.00126564	-1.51266	0.130367	-0.00283496	0.00171653	-1.65157	0.0986231
rs7223406	17	17292491	-0.000235834	0.000537452	-0.4388	0.660807	-8.78e-05	0.000728821	-0.120464	0.904116
rs1242471	17	17295183	0.00016078	0.00132478	0.121363	0.903403	0.00334009	0.00179653	1.85919	0.0630019
rs7216428	17	17297914	-0.00306312	0.00126452	-2.42235	0.015421	-0.000537164	0.00171398	-0.313402	0.753976
rs12952522	17	17300368	-0.000575149	0.000495497	-1.16075	0.245743	-0.000497026	0.000671746	-0.739903	0.45936
rs12938100	17	17300608	-0.000909768	0.000569056	-1.59873	0.109881	-0.000398203	0.000771795	-0.515944	0.605894
rs12949004	17	17301909	-0.00187444	0.000915778	-2.04682	0.0406763	-0.00220583	0.00124148	-1.77678	0.0756061
rs34638589	17	17302137	-0.00152507	0.000708427	-2.15275	0.0313392	-0.00213389	0.00096038	-2.22192	0.0262895
rs112667951	17	17302650	0.000979472	0.000947427	1.03382	0.30122	0.000756417	0.00128462	0.588825	0.555979
rs72826255	17	17304724	0.000209112	0.00112301	0.186207	0.852283	0.00105305	0.00152246	0.691676	0.489142
rs1569040	17	17306087	-0.00102555	0.000661492	-1.55036	0.121056	-0.000791487	0.000896655	-0.882711	0.377393
rs117806044	17	17310420	0.00142934	0.00116017	1.23201	0.217946	0.00342269	0.00157268	2.17634	0.0295308
rs16961656	17	17310886	0.00109231	0.00136934	0.79769	0.425051	0.002574	0.00185624	1.38668	0.165542
rs77213239	17	17316631	-0.00193323	0.000986791	-1.95911	0.050101	-0.00197845	0.00133774	-1.47896	0.139153
rs12602640	17	17322930	-5.41e-06	0.000687136	-0.00786761	0.993723	0.000372813	0.000931662	0.400159	0.68904
rs78228623	17	17324110	0.00209127	0.00114343	1.82895	0.0674086	0.00344165	0.00154976	2.22077	0.0263676
rs73288439	17	17324225	-0.000306988	0.00119795	-0.256261	0.79775	-0.000126203	0.00162378	-0.0777217	0.938049
rs117177493	17	17324767	0.00180177	0.00192685	0.935087	0.349744	-0.00386245	0.00261273	-1.47832	0.139323
rs9889949	17	17325093	0.000876581	0.000787845	1.11263	0.265868	-8.47e-05	0.00106785	-0.0793415	0.936761
rs16961675	17	17325951	0.000861987	0.000456142	1.88973	0.0587946	4.71e-05	0.000618403	0.0761949	0.939264
rs35590625	17	17326363	0.000856285	0.00046473	1.84254	0.0653966	-0.000101168	0.000629948	-0.160598	0.87241
rs56691719	17	17326604	0.000695523	0.000444133	1.56602	0.117344	7.33e-05	0.00060234	0.121758	0.903091
rs7209715	17	17332226	0.000892598	0.000428298	2.08406	0.0371559	0.00107693	0.000580664	1.85466	0.0636462
rs114277682	17	17336965	-0.000697654	0.00103106	-0.676637	0.498637	-0.000333347	0.00139799	-0.238447	0.811534
rs57000611	17	17338876	-0.00104064	0.000612272	-1.69963	0.0892015	-0.000670664	0.000829756	-0.808266	0.418938
rs72826269	17	17349300	0.00158247	0.000793457	1.9944	0.0461092	0.000518478	0.00107575	0.481969	0.629828
rs1242484	17	17351643	-0.00187168	0.000463622	-4.03709	5.41e-05	-0.00105219	0.000628529	-1.67405	0.0941222
rs906405	17	17354293	-0.00100336	0.000584788	-1.71577	0.0862048	-0.000282237	0.0007928	-0.356	0.721841
rs28375824	17	17361336	0.00258018	0.00115298	2.23783	0.0252327	0.00295538	0.00156299	1.89085	0.0586455
rs34484481	17	17366865	0.00123011	0.00091424	1.3455	0.178466	0.00162329	0.00123919	1.30996	0.190209
rs56352670	17	17375773	0.00191423	0.00112706	1.69842	0.0894289	0.00395001	0.00152787	2.58529	0.00973004
rs1242498	17	17378887	-0.00130192	0.000508053	-2.56258	0.0103904	7.64e-05	0.000688662	0.110923	0.911678
rs72826283	17	17385701	-0.000264627	0.00106696	-0.248019	0.80412	0.00303407	0.00144589	2.09841	0.0358696
rs1242489	17	17394611	0.000437652	0.000460588	0.950202	0.34201	-0.000698801	0.000624367	-1.11921	0.263049
rs76516041	17	17396320	0.00126883	0.00121392	1.04523	0.295916	-0.00206819	0.00164591	-1.25657	0.208912
rs112156600	17	17400810	-0.000688144	0.00147007	-0.468103	0.639711	-0.00457175	0.00199302	-2.29388	0.0217983
rs3760183	17	17400972	-0.00183563	0.000686797	-2.67274	0.00752379	-0.000573552	0.000931234	-0.615905	0.537958
rs7946	17	17409560	-0.00164446	0.000499935	-3.28936	0.00100428	-0.000342263	0.000677754	-0.504996	0.613562
rs70963102	17	17414196	-0.00061332	0.00115168	-0.532542	0.594351	-0.0019938	0.00156113	-1.27715	0.201551
rs4646406	17	17417169	-0.00184692	0.000427767	-4.31758	1.58e-05	0.000324982	0.000579908	0.560403	0.575205
rs12373156	17	17417606	0.00223581	0.00129926	1.72082	0.0852837	-0.000831717	0.00176144	-0.472179	0.6368
rs66637059	17	17417808	0.00143527	0.000560035	2.56283	0.0103829	0.000851646	0.000759169	1.12181	0.261942
rs897456	17	17422608	0.0011104	0.000920609	1.20616	0.227757	0.00103014	0.00124785	0.825531	0.409071
rs62063651	17	17423696	-0.00145069	0.00126958	-1.14266	0.253181	-0.00211677	0.00172103	-1.22994	0.218719
Affx-13610623	17	17425631	0.00171691	0.00042748	4.01635	5.91e-05	-0.000401656	0.000579808	-0.69274	0.488473
rs117733344	17	17426230	-0.00227564	0.00169257	-1.34449	0.178792	-0.00198523	0.00229429	-0.865293	0.386879
rs75529714	17	17427492	-0.00311201	0.00091449	-3.403	0.000666598	-0.00192777	0.0012404	-1.55416	0.120148
rs16961845	17	17432456	0.00167081	0.000887675	1.88223	0.0598061	0.000717119	0.00120409	0.595569	0.551463
rs72828480	17	17442854	-0.000212661	0.000959691	-0.221593	0.824631	0.000810922	0.0013011	0.62326	0.533114
rs116934548	17	17445825	0.000582135	0.00155105	0.375316	0.707426	0.002391	0.00210248	1.13723	0.255443
rs11656215	17	17453067	-0.00098209	0.000427011	-2.29992	0.0214536	0.000681658	0.000578902	1.1775	0.238996
rs76580580	17	17458851	-0.00119924	0.001258	-0.953285	0.340446	-0.00295157	0.00170588	-1.73023	0.0835904
rs7222358	17	17459620	0.00171297	0.000890424	1.92376	0.0543851	0.000849017	0.00120678	0.703537	0.481722
rs34075240	17	17464077	0.00173081	0.000499288	3.46655	0.00052725	4.94e-05	0.000676765	0.0730537	0.941763
rs4646351	17	17474143	-0.00144125	0.000433916	-3.3215	0.000895448	0.000345174	0.00058821	0.586821	0.557325
rs116958978	17	17474862	0.00252552	0.00143247	1.76305	0.0778928	-0.000382187	0.0019422	-0.19678	0.844
rs12450508	17	17506097	0.00108786	0.000757761	1.43562	0.151112	-0.000304971	0.00102726	-0.296878	0.76656
rs12946845	17	17509010	0.00131104	0.000436889	3.00086	0.0026924	-0.000227619	0.000592382	-0.384243	0.700799
rs60410257	17	17536919	-0.000756543	0.00160975	-0.469976	0.638372	0.00243582	0.0021822	1.11622	0.26433
rs75593451	17	17537858	-0.00440402	0.00165146	-2.66674	0.00765947	-0.00266694	0.0022388	-1.19124	0.233561
rs62066215	17	17540249	0.000974421	0.000850055	1.1463	0.251671	-0.000108947	0.00115234	-0.0945441	0.924677
rs12936587	17	17543722	0.00159979	0.000426811	3.74824	0.000178111	-0.000477055	0.000578584	-0.824521	0.409644
rs12602348	17	17547236	0.00195368	0.000430675	4.53631	5.73e-06	-0.000375026	0.000583905	-0.642272	0.520697
rs76583671	17	17551512	0.00249376	0.00127964	1.94881	0.0513196	0.00210833	0.00173436	1.21563	0.224128
rs59692383	17	17567757	-0.00112762	0.00084046	-1.34166	0.179706	0.00197908	0.00113957	1.73668	0.0824446
rs79020652	17	17567943	0.00152982	0.000751073	2.03685	0.0416664	-0.00150593	0.00101821	-1.47899	0.139144
Affx-13612776	17	17579861	-0.00253479	0.000425899	-5.95163	2.66e-09	0.000439771	0.000577426	0.761606	0.446296
rs117550277	17	17586123	-0.000824851	0.00168708	-0.488923	0.624897	-0.00153526	0.00228731	-0.671209	0.502088
rs73292256	17	17599877	0.00469035	0.00169599	2.76555	0.00568309	-0.00084904	0.00229963	-0.369208	0.711973
rs113765477	17	17600525	0.000916457	0.000695156	1.31835	0.187388	0.00121442	0.000942681	1.28826	0.197655
rs12940014	17	17603317	-0.0025926	0.000426396	-6.08026	1.2e-09	0.000487855	0.000578354	0.843523	0.398937
rs71367412	17	17621007	0.00134424	0.000519241	2.58886	0.00962993	-0.000260088	0.000703971	-0.369458	0.711786
rs4244601	17	17625318	-0.00280227	0.000656855	-4.26619	1.99e-05	-0.000166863	0.000890559	-0.187369	0.851371
rs12450196	17	17650750	-0.000205529	0.00164155	-0.125205	0.900362	-0.000458977	0.00222586	-0.206203	0.836633
rs60149982	17	17667240	0.00194067	0.000879902	2.20555	0.0274163	0.000131816	0.00119304	0.110487	0.912023
rs117324089	17	17679426	-0.00076822	0.00119212	-0.644416	0.519306	0.00210933	0.00161592	1.30534	0.191778
rs12451589	17	17687897	-0.00206983	0.000921004	-2.24737	0.0246172	-0.00169542	0.00124865	-1.3578	0.174529
rs941444	17	17693891	-0.0013467	0.00044282	-3.04119	0.00235668	7.87e-05	0.000600659	0.131082	0.895711
rs11649804	17	17696755	-0.00181517	0.000469325	-3.86761	0.000109932	0.000874317	0.000636174	1.37434	0.169338
rs55658055	17	17705424	-0.000785893	0.00119398	-0.658211	0.510403	-0.000435164	0.00161897	-0.268791	0.78809
rs36215896	17	17720319	0.00191448	0.00173474	1.10361	0.269764	-0.00037694	0.00235194	-0.160267	0.872671
rs147255505	17	17723843	0.00240774	0.00090119	2.67174	0.00754632	-0.000710875	0.001222	-0.581733	0.560747
rs12936927	17	17726965	-0.00228006	0.000449385	-5.07375	3.9e-07	0.000803455	0.00060915	1.31898	0.187178
rs35367147	17	17730031	0.00181436	0.00128195	1.41532	0.156977	0.000967351	0.00173842	0.556455	0.577901
rs78735444	17	17736925	0.0028343	0.00134108	2.11344	0.0345636	-0.000729481	0.00181811	-0.40123	0.688251
rs3744115	17	17749822	-0.00211476	0.000447702	-4.72358	2.32e-06	0.00100359	0.000606812	1.65388	0.0981534
rs117296440	17	17751390	0.00366631	0.00201921	1.81572	0.0694147	0.00469994	0.00273659	1.71745	0.0858985
rs55784499	17	17755543	-0.000999455	0.00119349	-0.837425	0.402355	-0.00162909	0.00161829	-1.00667	0.314093
rs11078401	17	17769452	0.00082626	0.0014316	0.577158	0.563833	0.00252974	0.00194168	1.30287	0.192622
rs61217632	17	17775706	-0.00264971	0.000841175	-3.15001	0.0016328	0.00170853	0.00114042	1.49815	0.134095
rs117561333	17	17786733	0.000787356	0.00132101	0.596025	0.551159	-0.0031642	0.00179107	-1.76665	0.0772874
rs79619630	17	17787081	-0.00624019	0.00148745	-4.19523	2.73e-05	0.00170906	0.00201775	0.84701	0.39699
rs74473167	17	17793924	0.00164072	0.00131648	1.2463	0.212656	0.00144479	0.00178472	0.809531	0.418211
rs74506959	17	17797474	0.00322746	0.00204423	1.57881	0.11438	0.000625705	0.00277049	0.225846	0.821321
rs76722346	17	17802426	-0.000259861	0.00113984	-0.227979	0.819663	0.00388024	0.0015454	2.51083	0.0120452
rs11078405	17	17824978	-0.00155183	0.000441569	-3.51435	0.0004409	0.0010452	0.000598578	1.74615	0.0807866
rs117898889	17	17833685	-0.00343084	0.00162493	-2.11138	0.0347405	-0.00509302	0.00220315	-2.31171	0.0207946
rs79055068	17	17841335	0.000525484	0.00131885	0.39844	0.690306	-0.00301693	0.00178828	-1.68705	0.091594
rs78761720	17	17879087	-0.00347497	0.000939214	-3.69987	0.000215752	0.00165852	0.00127349	1.30234	0.1928
rs7219320	17	17880877	-0.00135994	0.000455583	-2.98505	0.00283552	0.0016886	0.000617601	2.73412	0.00625502
rs80186930	17	17893433	0.000908969	0.00100994	0.900023	0.368109	0.00103649	0.00136953	0.756821	0.449158
rs4584886	17	17896205	-0.00149808	0.000463804	-3.22998	0.00123812	0.00149338	0.000629399	2.37271	0.0176589
rs11656629	17	17907768	0.00113099	0.00110957	1.0193	0.308059	0.000999783	0.00150417	0.664673	0.50626
rs62073569	17	17921207	-0.00424851	0.00168968	-2.51438	0.0119246	-0.00059791	0.00228954	-0.261149	0.793978
rs62073570	17	17925164	-0.000928288	0.00205585	-0.451535	0.651604	0.00222935	0.00278727	0.799833	0.423808
rs78758528	17	17926018	0.00225125	0.00125396	1.79531	0.0726057	-0.00146912	0.00170014	-0.864119	0.387523
rs116877152	17	17941798	-0.00231316	0.00118898	-1.9455	0.051716	-0.00119017	0.00161176	-0.738432	0.460252
rs17731766	17	17957348	0.00102037	0.000634957	1.60699	0.108057	0.000746599	0.000860902	0.867229	0.385817
rs117047546	17	17963117	0.000555316	0.001524	0.364381	0.715574	-0.000600712	0.00206621	-0.290731	0.771258
rs16960870	17	17994431	-0.000535885	0.000710336	-0.754411	0.450603	-0.00111693	0.000963014	-1.15983	0.24612
rs4925139	17	17997922	-0.000518644	0.000782638	-0.662687	0.507532	-0.000971828	0.00106097	-0.915978	0.359679
rs741783	17	18000321	0.000930318	0.00055009	1.69121	0.0907976	-0.000637292	0.00074564	-0.854692	0.392722
rs76854117	17	18001848	0.00116162	0.00136393	0.851671	0.394397	0.00100114	0.00184854	0.541585	0.588105
rs74361782	17	18011781	-0.00421118	0.00131682	-3.19799	0.00138406	-0.00424667	0.00178675	-2.37675	0.0174664
rs75937129	17	18018552	0.000363591	0.000958715	0.379249	0.704503	-0.000755733	0.00129904	-0.581762	0.560728
rs2955365	17	18023897	-0.0013228	0.000477544	-2.77	0.00560596	0.00123061	0.000647078	1.9018	0.0571985
rs854793	17	18030524	-0.00105076	0.000508513	-2.06633	0.0387979	0.000620734	0.000689324	0.900496	0.367857
rs115463904	17	18031005	0.00199821	0.00172261	1.15999	0.246052	0.00521215	0.0023344	2.23276	0.0255655
rs116903076	17	18033534	0.00147239	0.000970045	1.51785	0.129053	-0.00064763	0.00131492	-0.492522	0.62235
rs112198349	17	18033565	-0.00399222	0.00199607	-2.00005	0.0454962	-0.00123877	0.00270441	-0.458056	0.646913
rs854786	17	18036283	-0.000739477	0.000463841	-1.59425	0.110882	0.00118461	0.000629137	1.88291	0.0597129
rs117402202	17	18039459	-0.00275114	0.00142494	-1.9307	0.0535211	-0.00245786	0.00193175	-1.27235	0.20325
rs2280777	17	18041507	0.000489795	0.000427841	1.1448	0.252291	-0.000524035	0.000580015	-0.903485	0.366269
rs854777	17	18046898	0.00046441	0.00050325	0.92282	0.356102	-0.000835347	0.000682137	-1.2246	0.220725
rs2272571	17	18047189	4.05e-05	0.000660302	0.0613899	0.951049	0.000731681	0.000895067	0.817459	0.413667
rs16960961	17	18054453	0.0010332	0.000949442	1.08822	0.276498	0.00285586	0.0012872	2.21866	0.0265106
rs74361457	17	18055903	-0.000959739	0.000928013	-1.03419	0.301049	-0.000992469	0.00125764	-0.789155	0.430022
rs712270	17	18057167	-0.000600905	0.000431812	-1.39159	0.164048	0.000256193	0.000585445	0.437604	0.661674
rs9916193	17	18057215	0.000472696	0.000535169	0.883265	0.377094	0.000283369	0.000725481	0.390595	0.696097
rs74454234	17	18070263	0.00263734	0.00175908	1.49928	0.133803	-0.000101204	0.00238701	-0.042398	0.966181
rs75220059	17	18070278	0.000927866	0.00132478	0.700394	0.483682	0.00299837	0.00179597	1.6695	0.095019
rs854798	17	18073316	-0.000528893	0.000431239	-1.22645	0.220031	0.000145846	0.00058455	0.249501	0.802974
rs860568	17	18079075	-0.0005804	0.000431663	-1.34457	0.178766	0.000205161	0.000585136	0.350621	0.725873
rs11078411	17	18088094	0.000712923	0.000544256	1.3099	0.19023	0.000549092	0.000737955	0.744073	0.456833
rs62073657	17	18094461	-0.00222602	0.00154629	-1.43959	0.149985	0.00122896	0.0020966	0.586169	0.557762
rs1378602	17	18111868	0.000231228	0.000439725	0.525846	0.598995	-0.000541011	0.0005961	-0.907584	0.364099
rs74770678	17	18114021	0.000413165	0.00146889	0.281277	0.778498	-0.00337952	0.00199126	-1.69718	0.0896641
rs117924943	17	18114569	-0.000787398	0.00135365	-0.581686	0.560778	0.00120246	0.00183551	0.65511	0.512397
rs4925147	17	18118441	-3.47e-05	0.000649357	-0.0534515	0.957372	0.000735466	0.000880286	0.835485	0.403445
rs1378601	17	18121926	0.000122706	0.000438013	0.280142	0.779369	-0.000591612	0.000593764	-0.996376	0.319068
rs75348885	17	18127592	0.00209689	0.00149366	1.40386	0.160362	0.00299415	0.00202503	1.47858	0.139255
rs62072501	17	18127688	6.39e-05	0.00140032	0.045602	0.963628	-0.00029183	0.00189858	-0.15371	0.877838
rs118000689	17	18132696	0.00158262	0.00126914	1.247	0.212397	0.000694274	0.00172063	0.4035	0.686581
rs2746027	17	18135401	-0.000939268	0.000446716	-2.1026	0.0355013	-0.00038142	0.000605536	-0.629888	0.528768
rs2290505	17	18137141	0.0010138	0.000511766	1.98098	0.0475947	0.00189611	0.000693502	2.73411	0.00625524
rs8821	17	18148534	0.00115823	0.00139399	0.830873	0.406046	0.00237384	0.00188989	1.25608	0.209089
rs112408376	17	18158996	-1.32e-05	0.00115062	-0.0114951	0.990828	-0.00132356	0.00155988	-0.848501	0.396159
rs145840264	17	18161945	0.00222944	0.00122772	1.81591	0.0693845	-0.0011733	0.00166457	-0.704863	0.480896
rs117304413	17	18164475	0.00210858	0.00177904	1.18523	0.235926	0.000189396	0.00241148	0.0785395	0.937399
rs71367439	17	18169980	-0.00130554	0.00118966	-1.0974	0.272467	-0.00350751	0.00161228	-2.1755	0.0295935
rs4925159	17	18185510	-0.000652333	0.000430816	-1.51418	0.129981	-0.000285102	0.000584011	-0.488179	0.625423
rs117733061	17	18186266	-0.00191957	0.00165732	-1.15824	0.246769	-0.00263879	0.00224791	-1.17389	0.240442
rs71367441	17	18204649	-0.0020847	0.000956499	-2.17951	0.0292944	-0.00362044	0.00129677	-2.79189	0.00524051
rs75900542	17	18206386	-0.00398002	0.00125949	-3.16003	0.0015777	-0.00401118	0.00170771	-2.34887	0.0188312
rs78389399	17	18215743	0.000186821	0.00117863	0.158507	0.874057	0.00295361	0.00159775	1.8486	0.064516
rs34824853	17	18219742	-0.000382329	0.000791116	-0.483278	0.628899	0.00219089	0.00107229	2.04319	0.0410348
rs3829956	17	18219835	0.000916097	0.000499135	1.83537	0.0664521	0.00171746	0.00067672	2.53792	0.0111517
rs79875842	17	18220268	-0.00409492	0.00178807	-2.29013	0.0220143	-0.00149399	0.00242365	-0.616421	0.537617
rs8080966	17	18220674	-0.000865927	0.000457986	-1.89073	0.0586616	0.000112598	0.000620992	0.18132	0.856116
rs1563632	17	18220770	-6.12e-05	0.000452494	-0.135262	0.892404	-0.00102363	0.000613405	-1.66876	0.0951654
rs12449313	17	18221010	0.000959009	0.000499146	1.9213	0.0546948	0.00177072	0.000676627	2.61698	0.00887147
rs1563631	17	18221134	-0.000875579	0.000457864	-1.91231	0.055837	0.000115114	0.000620703	0.185457	0.852871
rs56001517	17	18227758	0.000600566	0.000795145	0.755291	0.450075	-0.0011833	0.00107808	-1.0976	0.272378
Affx-13620825	17	18230380	-5.93e-05	0.000454734	-0.130501	0.89617	-0.000943771	0.000616336	-1.53126	0.125706
rs112604682	17	18232012	-0.00261978	0.00155817	-1.68132	0.0927024	-0.00249762	0.00211204	-1.18256	0.236984
rs1979277	17	18232096	-0.00100209	0.000465665	-2.15196	0.0314016	0.000272686	0.000631396	0.431879	0.66583
rs62072543	17	18243872	0.000911921	0.000500874	1.82066	0.0686596	0.00172911	0.000679221	2.54572	0.0109058
rs9909104	17	18248021	0.000802897	0.000501472	1.60108	0.10936	0.00138337	0.000679446	2.03603	0.0417483
rs2273026	17	18256979	0.000225023	0.000697008	0.322842	0.746815	-0.00108728	0.00094514	-1.15039	0.249986
rs117130754	17	18260841	-0.00184474	0.00180809	-1.02027	0.307601	0.00272293	0.00245162	1.11066	0.266714
rs669340	17	18263957	-0.000127161	0.000442339	-0.287474	0.77375	-0.000865178	0.000599764	-1.44253	0.149154
rs2461837	17	18265467	-0.000919558	0.000464317	-1.98045	0.0476538	0.000217742	0.000629593	0.345845	0.729459
rs9901160	17	18275143	0.000927885	0.000609583	1.52216	0.127969	0.00264731	0.000826425	3.20333	0.00135863
rs570145	17	18284262	8.61e-05	0.000437242	0.196882	0.84392	-0.0004672	0.000592742	-0.7882	0.43058
rs34769815	17	18290670	6.84e-05	0.000437202	0.156437	0.875689	-0.000617457	0.000593062	-1.04113	0.297815
rs586757	17	18291618	8.44e-05	0.00043665	0.193367	0.846671	-0.000591969	0.000591786	-1.00031	0.317162
rs112613837	17	18312298	0.000635898	0.000949257	0.66989	0.502928	0.00244111	0.00128682	1.89701	0.057827
rs4924758	17	18367378	0.000783217	0.00190646	0.410824	0.681202	-0.00352988	0.00258463	-1.36572	0.172029
rs201118771	17	18397546	-0.00152804	0.000629075	-2.42902	0.0151403	0.000168228	0.000852828	0.197259	0.843625
rs560259	17	18414059	0.000217127	0.000435733	0.498303	0.618271	0.00234345	0.000590864	3.96615	7.31e-05
rs55888125	17	18505676	0.000163858	0.000429833	0.381213	0.703045	0.00207413	0.00058302	3.55755	0.000374383
rs62072823	17	18529604	0.000564921	0.000662787	0.852342	0.394025	0.00175384	0.00089812	1.95279	0.050845
rs9909256	17	18542223	0.000348173	0.000427407	0.814615	0.415293	0.00186972	0.000579471	3.22659	0.00125286
rs11656021	17	18544899	0.00012966	0.000647212	0.200337	0.841217	0.0017027	0.000877478	1.94045	0.0523264
rs3752015	17	18554229	-0.000628385	0.000506698	-1.24016	0.214919	-0.00138547	0.000686747	-2.01744	0.0436503
rs9889937	17	18571366	-0.000641879	0.000429624	-1.49405	0.135165	0.000473219	0.000582309	0.81266	0.416414
rs9635680	17	18575127	0.000359108	0.00044854	0.800615	0.423355	-0.00118279	0.000608434	-1.94398	0.0518983
rs77421625	17	18577380	0.000396597	0.000441464	0.898369	0.36899	-0.00147981	0.000598442	-2.47278	0.0134073
rs11867308	17	18578202	-0.00128693	0.000927974	-1.38682	0.165497	0.00155671	0.00125791	1.23753	0.215891
rs2240600	17	18585695	0.000355904	0.000430372	0.826967	0.408257	-0.000584833	0.000583528	-1.00224	0.31623
rs62073687	17	18586179	0.000383728	0.000430032	0.892323	0.372221	-0.000583493	0.000582992	-1.00086	0.316895
rs62073688	17	18586377	0.000335944	0.000431314	0.778886	0.436048	-0.000598233	0.000584675	-1.02319	0.30622
rs1969051	17	18602476	-0.00056221	0.000517614	-1.08616	0.277411	0.000316191	0.000701601	0.450671	0.652227
rs10852852	17	18602826	-0.000555665	0.000517357	-1.07405	0.282803	0.000295042	0.000701307	0.420703	0.673972
rs142812158	17	18606367	-0.00345094	0.00164462	-2.09832	0.0358776	-0.00154502	0.00222878	-0.693216	0.488175
rs1973459	17	18610134	-0.000586981	0.000453703	-1.29376	0.19575	0.00128478	0.000615359	2.08785	0.0368124
rs59559052	17	18614009	-0.00124555	0.000936405	-1.33014	0.183473	0.00157524	0.00126992	1.24043	0.214818
rs7503998	17	18626908	0.000833278	0.000738681	1.12806	0.259294	0.00051202	0.00100152	0.511244	0.609181
rs11653385	17	18630646	0.000375383	0.000513621	0.730857	0.464867	8.9e-05	0.000696455	0.12772	0.89837
rs8075739	17	18630995	0.000110442	0.000442124	0.249798	0.802744	-0.00141919	0.000599287	-2.36812	0.0178793
rs9916065	17	18638151	-0.000839877	0.000469806	-1.78771	0.073824	0.00155456	0.000636926	2.44072	0.0146587
rs114608528	17	18652001	-0.00185085	0.00183283	-1.00983	0.312577	0.000984738	0.002484	0.396432	0.691787
rs9895749	17	18653070	0.000389712	0.000435144	0.895593	0.370471	-0.000121316	0.000590241	-0.205536	0.837153
rs200535885	17	18653145	0.000715213	0.000497363	1.43801	0.150432	-3.41e-05	0.000674155	-0.050605	0.95964
rs112397760	17	18666031	-0.00100433	0.000850753	-1.18051	0.237797	0.00267279	0.00115325	2.31761	0.0204712
rs144931466	17	18671961	-0.000495283	0.000861963	-0.574599	0.565563	0.00249445	0.00116831	2.13509	0.0327542
rs4630608	17	18678548	0.000591463	0.000427611	1.38318	0.166611	-8.32e-05	0.000579622	-0.143598	0.885818
rs117160613	17	18682505	0.000574569	0.000427256	1.34479	0.178694	-0.000199756	0.000579222	-0.344869	0.730193
rs56156915	17	18693352	0.000516656	0.000428922	1.20455	0.22838	-0.000241585	0.000581422	-0.415508	0.67777
rs4924927	17	18699071	-2.67e-05	0.000508646	-0.0524349	0.958182	5.1e-05	0.000689951	0.0738748	0.94111
rs76636794	17	18712975	-0.000578737	0.000537842	-1.07604	0.281912	-0.0010133	0.000729006	-1.38998	0.164537
rs114112701	17	18734107	-0.00115363	0.00087164	-1.32352	0.185663	0.00143653	0.00118139	1.21596	0.224
rs4924935	17	18753870	-1.29e-05	0.000451639	-0.0285827	0.977197	0.00139512	0.00061246	2.2779	0.022733
rs66554377	17	18759275	-0.00012575	0.00072367	-0.173767	0.862049	-0.0029462	0.000980813	-3.00383	0.00266625
rs3764446	17	18768012	-0.00072017	0.000970718	-0.741894	0.458152	9e-06	0.00131591	0.0068425	0.994541
rs4393623	17	18775900	-0.00031318	0.000428802	-0.73036	0.465171	0.00222453	0.000581551	3.82516	0.000130712
rs67552299	17	18789653	-0.00169812	0.000993406	-1.70939	0.0873796	-0.00340004	0.0013471	-2.52397	0.0116043
rs72836711	17	18793417	0.000806869	0.000754655	1.06919	0.284985	-0.000182307	0.00102289	-0.178228	0.858544
rs111348629	17	18796446	-0.000935738	0.000825883	-1.13302	0.257209	0.000985925	0.00111964	0.880577	0.378547
rs17842756	17	18805421	-9.76e-05	0.000725952	-0.134485	0.89302	-0.00305121	0.000984519	-3.09919	0.00194068
rs145724484	17	18814578	0.000668472	0.00170735	0.391527	0.695408	-0.00470909	0.00231521	-2.03398	0.041955
rs8070707	17	18820457	-0.00015154	0.000433543	-0.34954	0.726684	0.00212418	0.000587675	3.61455	0.000300924
rs2469862	17	18821825	-0.000781167	0.000968272	-0.806764	0.419803	9.78e-05	0.00131262	0.0745295	0.940589
rs9892397	17	18823162	-0.00047269	0.000571035	-0.827776	0.407798	-0.00154591	0.000773896	-1.99757	0.0457637
rs966811	17	18830287	-5.18e-05	0.000471808	-0.109738	0.912617	0.00117963	0.000639627	1.84424	0.0651488
rs1634411	17	18833810	0.000550358	0.000442669	1.24327	0.213769	-0.0013726	0.000600028	-2.28756	0.0221637
rs1737944	17	18840433	0.000619355	0.000443754	1.39572	0.1628	-0.00132282	0.000601635	-2.19871	0.0278991
rs1634423	17	18844736	0.000467858	0.000428337	1.09227	0.274717	-0.000288642	0.000580841	-0.496938	0.619233
rs73981210	17	18851586	-0.00080118	0.000833453	-0.961279	0.336413	0.000659407	0.00112983	0.583634	0.559467
rs1611882	17	18851959	0.000919193	0.000438178	2.09776	0.0359269	-0.000199334	0.00059385	-0.335664	0.737125
rs1555142	17	18852800	-0.000244957	0.000443488	-0.552342	0.580715	0.00142274	0.000601249	2.36631	0.017967
rs1634418	17	18853178	0.000336143	0.000482981	0.695975	0.486445	0.00057481	0.000654761	0.877893	0.380002
rs2073078	17	18855486	-0.00150442	0.00074848	-2.00997	0.044435	0.000516007	0.0010146	0.508582	0.611046
rs2076562	17	18855611	-4.4e-05	0.000441894	-0.0996363	0.920633	1.72e-05	0.000599353	0.0286694	0.977128
rs2258367	17	18855807	0.00125787	0.000731605	1.71933	0.0855554	-6.18e-07	0.000992082	-0.000623338	0.999503
rs7216663	17	18855987	-0.001174	0.000660842	-1.77652	0.0756484	0.000678738	0.000895855	0.757643	0.448665
rs2472693	17	18856871	-0.00128344	0.000517263	-2.48121	0.0130942	-0.000357959	0.000701317	-0.51041	0.609765
rs1634413	17	18857163	0.000463233	0.000432662	1.07066	0.284324	-0.000495672	0.000586513	-0.845116	0.398047
rs9903337	17	18858057	0.00183542	0.000979668	1.87352	0.0609978	0.000468069	0.00132787	0.352495	0.724467
rs2472692	17	18859018	-0.000513661	0.000749075	-0.685727	0.492886	0.00412121	0.0010157	4.05751	4.96e-05
rs11653983	17	18859611	0.000676597	0.000434972	1.5555	0.119829	-0.00103095	0.000589701	-1.74826	0.0804196
rs2074276	17	18863105	-0.000273702	0.000429094	-0.63786	0.523565	0.000927308	0.000581674	1.59421	0.110891
rs75454068	17	18863480	-0.00108614	0.00159291	-0.681859	0.495328	7.21e-05	0.00215882	0.0333792	0.973372
rs62076169	17	18865283	-0.000882817	0.000717117	-1.23106	0.2183	0.00179233	0.000972244	1.8435	0.0652576
rs2469847	17	18867127	0.00121498	0.000593582	2.04686	0.0406727	-0.00170685	0.000804911	-2.12055	0.0339606
rs2428377	17	18868773	-0.000602118	0.000431711	-1.39473	0.1631	-0.000609751	0.000585166	-1.04201	0.297407
rs17842752	17	18876596	0.00102413	0.000993584	1.03074	0.302661	0.00071044	0.00134668	0.52755	0.597812
rs2472717	17	18879649	-0.000574522	0.000426191	-1.34804	0.177647	-0.000595925	0.000577645	-1.03165	0.302238
rs2074271	17	18882214	0.000923198	0.000962512	0.959155	0.337482	0.000453883	0.00130435	0.347977	0.727858
rs62076201	17	18883659	-0.00134826	0.00126891	-1.06254	0.287992	0.00500337	0.00171998	2.90896	0.00362657
rs78197087	17	18885630	0.00221195	0.00114038	1.93967	0.052421	-0.00250711	0.00154698	-1.62065	0.105094
rs886283	17	18896380	-0.000530114	0.000666736	-0.795089	0.426562	0.000674948	0.000903796	0.746793	0.455189
rs77721749	17	18897130	0.00108158	0.00110592	0.977989	0.32808	0.000361501	0.00149948	0.241084	0.80949
rs62072660	17	18897719	-0.000663781	0.000755701	-0.878365	0.379746	0.00296097	0.00102435	2.89058	0.00384557
rs6502681	17	18900788	0.000572368	0.000612518	0.93445	0.350073	-0.000970359	0.000830332	-1.16864	0.24255
rs73981278	17	18901167	-0.00261962	0.00138285	-1.89437	0.0581771	0.000360662	0.00187415	0.192441	0.847397
rs2074283	17	18907029	-0.00242121	0.00138304	-1.75065	0.0800075	0.00122629	0.00187466	0.654138	0.513023
rs73308408	17	18913112	0.00161373	0.000640303	2.52026	0.0117272	-0.00145853	0.0008681	-1.68015	0.0929301
rs118029327	17	18914127	0.00224955	0.00117775	1.91004	0.0561288	-0.00195137	0.00159654	-1.22225	0.221614
rs11654290	17	18914670	-0.00118023	0.000564289	-2.09154	0.0364809	0.00160914	0.000765391	2.10237	0.0355213
rs2428371	17	18914688	-0.000684619	0.00048894	-1.40021	0.161451	-0.00053261	0.000662548	-0.803881	0.421466
rs76921635	17	18914725	0.00144619	0.00115958	1.24717	0.212338	-0.000687182	0.00157179	-0.437197	0.661968
rs2472709	17	18914778	-0.00083912	0.000449244	-1.86785	0.0617839	-0.000352987	0.000608959	-0.579657	0.562146
rs2428369	17	18917513	-0.00131926	0.000696943	-1.89292	0.0583697	0.00220991	0.000944907	2.33876	0.0193485
rs2074280	17	18917915	-0.00105908	0.000621163	-1.70499	0.0881966	0.00160943	0.000842237	1.91089	0.0560191
rs2074279	17	18918396	-0.004893	0.00148398	-3.29721	0.000976626	0.00207758	0.00201177	1.03272	0.301737
rs12604020	17	18923180	-0.00450271	0.00148694	-3.02818	0.00246053	0.00245482	0.0020155	1.21797	0.223236
rs117355297	17	18923681	0.000858158	0.00116514	0.736529	0.461409	-0.00157286	0.00157938	-0.995868	0.319315
rs115496750	17	18926545	-0.00466166	0.00149945	-3.10892	0.00187791	0.0027733	0.00203251	1.36447	0.172421
rs111811667	17	18927951	-0.0015982	0.00121453	-1.3159	0.18821	0.00357689	0.00164623	2.17277	0.0297983
rs80209928	17	18927996	-0.00338681	0.00129959	-2.60605	0.00915974	0.00295421	0.00176184	1.67677	0.0935883
rs28550346	17	19146445	-0.00139014	0.000642847	-2.16248	0.0305823	0.00258815	0.000871523	2.96968	0.00298132
rs117879645	17	19162984	0.00147126	0.00131298	1.12055	0.26248	-0.00230456	0.00177966	-1.29494	0.195341
rs16960158	17	19163052	-0.00126134	0.000664436	-1.89836	0.0576493	0.0025673	0.000901085	2.84912	0.00438429
rs3862148	17	19168912	-0.0020055	0.00056331	-3.56021	0.000370619	-0.000341991	0.000763602	-0.447866	0.65425
rs76147626	17	19175245	0.000944752	0.00169405	0.557688	0.577058	-0.00528526	0.00229655	-2.30139	0.02137
rs117831490	17	19176144	-0.00446125	0.00160097	-2.7866	0.00532677	0.005725	0.00217048	2.63766	0.00834835
rs3785787	17	19190942	-0.00253609	0.000847637	-2.99195	0.00277222	0.00313413	0.00114896	2.7278	0.00637615
rs117813129	17	19194217	0.00272827	0.00178527	1.52821	0.126461	-0.000835233	0.00241947	-0.345214	0.729934
rs3785783	17	19200962	-0.0027188	0.000903116	-3.01047	0.00260867	0.0026276	0.0012244	2.14604	0.0318706
rs79626005	17	19210026	0.00360986	0.000811413	4.44886	8.64e-06	-0.00276494	0.0010999	-2.51382	0.0119435
rs114905963	17	19216538	-0.00509639	0.00174088	-2.92748	0.0034175	0.000131706	0.00236061	0.055793	0.955507
rs55883526	17	19216576	0.000156529	0.00194688	0.0804	0.935919	-0.00170104	0.00263888	-0.644608	0.519182
rs11871106	17	19231309	0.00428713	0.000910511	4.70848	2.5e-06	-0.00220654	0.00123415	-1.78791	0.0737922
rs76097888	17	19235079	0.0023499	0.00119638	1.96418	0.0495106	-0.00238234	0.00162211	-1.46866	0.141926
rs80217065	17	19248305	-0.00264776	0.00102301	-2.58821	0.00964799	0.00322866	0.00138705	2.32772	0.0199278
rs7221299	17	19250679	-0.00132398	0.000690467	-1.91752	0.0551731	0.00155939	0.000936067	1.66589	0.0957359
rs4924783	17	19253981	-0.00192207	0.00053107	-3.61925	0.000295507	0.00241758	0.000720317	3.35627	0.000790104
rs11204306	17	19267371	-0.00131573	0.000627351	-2.09728	0.0359699	0.00158654	0.000850928	1.86449	0.0622541
rs118050797	17	19273488	0.00453389	0.00118787	3.81682	0.00013521	-0.00354983	0.00161004	-2.20481	0.0274684
rs79259362	17	19280289	0.00233784	0.000557754	4.19152	2.77e-05	-0.0020154	0.000755735	-2.66681	0.00765786
rs117786791	17	19292100	0.000749273	0.00175549	0.426816	0.669514	-0.00512895	0.00238	-2.15503	0.0311606
rs117948526	17	19292113	-0.00257337	0.00114503	-2.24742	0.0246141	0.00172215	0.0015524	1.10934	0.267283
rs3744391	17	19307166	-0.00191936	0.000791052	-2.42634	0.0152527	0.00124723	0.00107244	1.16298	0.24484
rs76578497	17	19308768	0.0148971	0.00158529	9.3971	5.65e-21	-0.0044783	0.00214997	-2.08296	0.0372562
rs17792462	17	19309679	0.00302442	0.000800247	3.77937	0.000157258	-0.00217187	0.00108475	-2.00218	0.0452664
rs113748737	17	19323314	-0.00303881	0.00136266	-2.23006	0.025744	4.3e-05	0.0018473	0.0232896	0.981419
rs117404365	17	19357150	-0.000948384	0.00136152	-0.696562	0.486077	0.00367051	0.00184534	1.98907	0.0466943
rs35778543	17	19357732	-0.000320059	0.00119082	-0.268772	0.788105	0.00228055	0.0016152	1.41193	0.157971
rs118054645	17	19370282	0.00279301	0.00113252	2.46619	0.0136563	0.00114133	0.00153504	0.743519	0.457168
rs12150591	17	19370619	0.00303502	0.000549802	5.52022	3.39e-08	-0.00297197	0.000745316	-3.98753	6.68e-05
rs62065916	17	19372401	-0.00246561	0.00173429	-1.42168	0.15512	-0.000615944	0.00235153	-0.261933	0.793373
rs12948453	17	19375719	-0.0031586	0.000490349	-6.44152	1.18e-10	0.00198835	0.000664871	2.99057	0.00278476
rs117544540	17	19376099	-0.00385557	0.00160817	-2.39749	0.0165085	0.00116151	0.00217966	0.532887	0.594112
rs2453605	17	19386966	-0.00321099	0.000484127	-6.63254	3.31e-11	0.00207308	0.000656475	3.15789	0.00158931
rs79039848	17	19390212	0.00252412	0.00123223	2.04841	0.0405203	-0.00125653	0.00167061	-0.752141	0.451967
rs56187004	17	19400374	0.00276337	0.00159723	1.7301	0.0836131	0.000351411	0.00216508	0.162308	0.871063
rs77502473	17	19401672	0.00266058	0.00130184	2.04371	0.0409835	-0.00194914	0.00176485	-1.10442	0.269412
rs79296375	17	19405027	-0.00303682	0.00152335	-1.99351	0.0462068	0.00147381	0.00206539	0.713574	0.475491
rs72838842	17	19412172	-0.00249707	0.000894025	-2.79307	0.00522144	0.00259914	0.00121172	2.14501	0.0319531
rs72838844	17	19420741	0.00252828	0.0014199	1.7806	0.0749785	0.000292565	0.00192558	0.151936	0.879238
rs12947431	17	19424088	-0.000190795	0.00126449	-0.150887	0.880065	0.00225603	0.00171557	1.31503	0.1885
rs111369428	17	19436706	-0.00155945	0.00176258	-0.884753	0.37629	0.00642491	0.00238969	2.68859	0.00717574
rs61733934	17	19437339	0.000488973	0.00200457	0.243929	0.807286	-0.0029131	0.00271671	-1.07229	0.283591
rs894680	17	19440538	0.00578652	0.000439133	13.1772	1.22e-39	-0.00292957	0.000595562	-4.919	8.7e-07
rs8080953	17	19441220	-0.00100901	0.00146869	-0.687016	0.492073	-0.00105984	0.00199097	-0.532324	0.594502
rs2018675	17	19441531	-0.00317894	0.000452841	-7.02	2.22e-12	0.0015284	0.000613969	2.48937	0.0127976
rs111296508	17	19442231	-0.00287366	0.00123703	-2.32304	0.0201779	0.000599224	0.00167694	0.357331	0.720844
rs12451696	17	19445923	0.00274763	0.000431272	6.371	1.88e-10	-0.00159793	0.000584589	-2.73343	0.00626831
rs77488629	17	19448308	0.00186183	0.00131425	1.41664	0.156588	-0.00423057	0.00178154	-2.37467	0.0175652
rs2453576	17	19451011	-0.00175712	0.000458081	-3.83583	0.000125167	0.000564507	0.000621295	0.908598	0.363563
rs11650156	17	19454374	0.000538663	0.000936892	0.574947	0.565328	-0.00104775	0.00126993	-0.82505	0.409344
rs2289668	17	19454640	0.00392429	0.000956662	4.10206	4.1e-05	-0.000281537	0.00129677	-0.217107	0.828125
rs2247436	17	19454733	-0.00339421	0.00053881	-6.29946	2.99e-10	0.0012749	0.000730573	1.74507	0.0809738
rs2244280	17	19459537	-0.00263497	0.000516133	-5.10521	3.31e-07	0.00149578	0.000699787	2.13748	0.0325599
rs2289669	17	19463343	0.00266241	0.00043483	6.12288	9.2e-10	-0.00165052	0.000589514	-2.7998	0.00511374
rs111653425	17	19474875	0.0358013	0.00195196	18.3413	4.26e-75	-0.00729682	0.00264756	-2.75606	0.00585061
rs72840375	17	19484358	0.000449513	0.000537944	0.835613	0.403374	-0.000456264	0.000729375	-0.625555	0.531607
rs2453594	17	19484951	-0.00281907	0.000542862	-5.19298	2.07e-07	0.00136222	0.000736275	1.85015	0.0642925
rs2120275	17	19489693	0.000150591	0.000441136	0.341372	0.732824	0.000469965	0.000598141	0.785709	0.432039
rs62065937	17	19491434	0.00286221	0.00133381	2.14588	0.0318831	-0.00134469	0.00180786	-0.7438	0.456998
rs61680517	17	19491435	-4.34e-05	0.00120255	-0.0360864	0.971213	-0.00170383	0.00162928	-1.04576	0.295674
rs12949521	17	19499229	-0.00204727	0.000482523	-4.24286	2.21e-05	0.0013842	0.000654142	2.11606	0.0343408
rs74548714	17	19511567	8.98e-05	0.00172293	0.0520942	0.958454	0.000669355	0.00233562	0.286585	0.77443
rs16960251	17	19518283	0.00185564	0.000470549	3.94357	8.03e-05	-0.000735434	0.000637836	-1.15301	0.248905
rs7502992	17	19521600	-4.71e-05	0.0004247	-0.110816	0.911763	-0.000110558	0.000575845	-0.191993	0.847748
rs117638063	17	19545479	-0.0004046	0.00183246	-0.220796	0.825252	0.00251442	0.00248401	1.01224	0.311424
rs75781619	17	19548146	-0.00359762	0.000660038	-5.45062	5.02e-08	0.00150422	0.000895088	1.68053	0.0928559
rs116752618	17	19548269	0.00205059	0.0021308	0.962356	0.335872	-0.00232238	0.00288989	-0.803623	0.421615
rs4646797	17	19560368	-0.00190636	0.000485626	-3.92557	8.65e-05	0.00158642	0.000658337	2.40974	0.0159644
rs78025218	17	19561543	0.00155959	0.00161286	0.966971	0.333559	0.00188942	0.00218668	0.864058	0.387557
rs16960280	17	19563766	-0.00165876	0.0015747	-1.05338	0.292169	-0.00219238	0.00213474	-1.027	0.304421
rs76051665	17	19573318	0.00107884	0.00134123	0.804367	0.421186	0.00125294	0.00181822	0.689104	0.490758
rs2072331	17	19575721	-0.00191203	0.000486612	-3.92926	8.52e-05	0.00152057	0.000659776	2.30468	0.0211851
rs76846683	17	19580347	-0.000867657	0.00107028	-0.810684	0.417548	-0.0018411	0.00145082	-1.26901	0.204437
rs7215	17	19580494	8.36e-05	0.000426843	0.195768	0.844792	-0.000361955	0.000578685	-0.625479	0.531657
rs3760489	17	19581009	6.74e-05	0.000426915	0.15797	0.874481	-0.000374377	0.000578768	-0.646853	0.517728
rs117381090	17	19583119	0.000645723	0.0010279	0.6282	0.529874	-0.000505925	0.00139333	-0.363104	0.716527
rs4925041	17	19594840	0.00159232	0.000476354	3.34273	0.000829677	-0.00102576	0.00064592	-1.58807	0.112272
rs111233471	17	19598483	0.00141464	0.00090404	1.5648	0.117632	0.0019492	0.00122525	1.59086	0.111642
rs76485783	17	19599849	0.00127258	0.00097978	1.29884	0.193999	-0.00178449	0.00132825	-1.34349	0.179113
rs117130005	17	19604614	-0.000923355	0.00192257	-0.480272	0.631035	0.000393525	0.00260689	0.150956	0.880011
rs8079625	17	19607063	-0.00079953	0.00192811	-0.41467	0.678384	-0.00295655	0.00261402	-1.13104	0.258041
rs34169093	17	19607432	-0.000787897	0.00137494	-0.573041	0.566618	-0.000891217	0.00186373	-0.478189	0.632516
rs4925042	17	19608773	0.000192648	0.000471067	0.408962	0.682568	-0.00120873	0.000638677	-1.89256	0.0584174
rs35250332	17	19611514	0.000190482	0.000949193	0.200678	0.840951	-0.000464372	0.00128661	-0.360927	0.718155
rs4925043	17	19612496	-0.00143654	0.000685865	-2.0945	0.0362166	2.06e-07	0.000929769	0.000221414	0.999823
rs4925044	17	19613357	-0.00123573	0.000426613	-2.8966	0.00377255	0.000870946	0.000578543	1.50541	0.132219
rs16960360	17	19613601	0.000649179	0.000472648	1.37349	0.1696	-0.00127268	0.000640839	-1.98595	0.0470394
rs12943590	17	19619998	0.000380481	0.000483141	0.787516	0.430981	-0.00111133	0.00065492	-1.6969	0.089717
rs2010744	17	19623351	-0.00132686	0.00100864	-1.31549	0.188345	0.000149346	0.00136813	0.109161	0.913075
rs12945122	17	19626625	-0.000338869	0.0004451	-0.761334	0.446458	-0.00018462	0.00060333	-0.306001	0.759604
rs72841920	17	19628753	-0.00488227	0.00207147	-2.35691	0.0184284	-0.0023008	0.0028071	-0.819635	0.412425
rs2228100	17	19642952	6.05e-05	0.000508748	0.118974	0.905296	-0.00164996	0.000689688	-2.39234	0.0167421
rs2072330	17	19644472	2.88e-05	0.000432929	0.0664767	0.946998	0.00143351	0.000586944	2.44232	0.0145936
rs887241	17	19645938	-0.000252512	0.000451195	-0.559652	0.575717	3.06e-05	0.000611667	0.0500013	0.960121
rs59102760	17	19646750	0.00153274	0.00147131	1.04175	0.297527	-0.00321206	0.00199456	-1.61041	0.10731
rs75819168	17	19651119	0.00131897	0.0017154	0.768896	0.441956	0.00210118	0.00232499	0.903739	0.366135
rs8075157	17	19658081	-0.000762963	0.000450901	-1.69209	0.0906305	-0.000191503	0.000611233	-0.313307	0.754048
rs17793620	17	19659351	0.00156549	0.00149792	1.04511	0.295973	-0.00462933	0.00203067	-2.27971	0.0226258
rs111679534	17	19662460	-0.00101723	0.00191256	-0.531868	0.594818	0.000463132	0.00259411	0.178532	0.858305
rs74861768	17	19663019	0.00131641	0.00111859	1.17685	0.239257	-0.000439324	0.00151635	-0.289724	0.772027
rs56794428	17	19663309	-0.0013688	0.00206668	-0.662318	0.507768	-0.002015	0.00280227	-0.719059	0.472105
rs73984120	17	19665935	0.00119078	0.00138676	0.858677	0.390519	0.00146041	0.00188021	0.776727	0.43732
rs72841936	17	19668924	-0.00256398	0.00103022	-2.48877	0.0128191	-0.000135561	0.00139643	-0.0970769	0.922665
rs17720618	17	19675775	-0.000384293	0.000639541	-0.600888	0.547915	0.000523869	0.000866956	0.604263	0.545669
rs34331207	17	19696793	0.00199207	0.000478176	4.16597	3.1e-05	0.00115537	0.000648261	1.78226	0.0747083
rs17794370	17	19697976	-0.000895961	0.00047147	-1.90036	0.0573872	-0.00141131	0.000639212	-2.20789	0.0272526
rs157386	17	19699121	-0.00170418	0.000600267	-2.83904	0.00452523	-0.000608228	0.000813746	-0.747442	0.454797
rs157389	17	19703855	-0.00199144	0.00112638	-1.76799	0.0770629	3.78e-05	0.0015269	0.0247291	0.980271
rs150122	17	19713740	-0.0022098	0.00112207	-1.96939	0.0489087	0.000272309	0.00152252	0.178854	0.858053
rs157407	17	19714206	-0.00113121	0.00100192	-1.12904	0.258881	0.00026214	0.00135764	0.193085	0.846893
rs78391389	17	19715582	0.000443649	0.000982257	0.451663	0.651512	0.000710107	0.00133226	0.53301	0.594027
rs3098903	17	19716438	-0.000771116	0.00111709	-0.690292	0.490011	0.000856874	0.00151431	0.56585	0.571496
rs117500794	17	19726570	0.00151528	0.00142889	1.06047	0.288934	-0.00367391	0.00193698	-1.89672	0.0578653
rs112759293	17	19726667	0.000468247	0.00143606	0.326065	0.744376	-0.00431686	0.00194733	-2.21681	0.0266366
rs157398	17	19729906	-0.00166428	0.00136329	-1.22078	0.22217	0.00113396	0.001849	0.613283	0.53969
rs112406545	17	19735911	-6.71e-05	0.00128589	-0.0522095	0.958362	0.0024355	0.0017435	1.3969	0.162444
rs34670978	17	19741877	-0.000191926	0.00146949	-0.130607	0.896086	0.00388197	0.00199234	1.94845	0.0513624
rs75883553	17	19742056	0.000450014	0.00103478	0.434888	0.663644	-7.28e-05	0.00140289	-0.0519112	0.958599
rs111325162	17	19750528	0.000418259	0.00100515	0.416114	0.677327	0.00106267	0.00136244	0.779972	0.435408
rs72841969	17	19769907	0.00019597	0.00150537	0.130181	0.896423	-0.000513251	0.0020395	-0.251655	0.801308
rs72841970	17	19777031	-0.00239754	0.00074686	-3.21016	0.00132677	0.00239428	0.00101219	2.36545	0.0180088
rs172186	17	19780659	-0.00191687	0.00112443	-1.70475	0.088242	4.13e-05	0.00152429	0.0271215	0.978363
rs62066262	17	19781087	0.000897029	0.00171276	0.523733	0.600465	0.00139735	0.00232227	0.601716	0.547364
rs281334	17	19782080	-0.00168851	0.0011199	-1.50774	0.131623	-5.99e-06	0.00151843	-0.00394814	0.99685
rs281364	17	19789453	-0.00202157	0.000954374	-2.11822	0.0341573	-0.00157477	0.00129413	-1.21686	0.223659
rs117756529	17	19792965	-0.00112669	0.000906423	-1.243	0.213867	-0.00356214	0.00122874	-2.89901	0.0037437
rs72841972	17	19793964	0.000447825	0.00111593	0.401301	0.688198	0.0012429	0.00151335	0.821293	0.41148
rs281358	17	19795842	-0.00109453	0.000522612	-2.09435	0.0362293	-0.00116677	0.000708572	-1.64665	0.0996311
rs4925054	17	19801417	-0.00148081	0.000501702	-2.95157	0.00316183	-0.00273215	0.000680102	-4.01726	5.89e-05
rs9797231	17	19803330	-0.00242485	0.00129731	-1.86914	0.0616042	-0.00276075	0.00175851	-1.56994	0.116431
rs397969	17	19804247	-0.00240152	0.000435313	-5.51677	3.46e-08	-0.00185177	0.000590172	-3.13767	0.00170311
rs117327241	17	19808022	0.000984484	0.00117229	0.839796	0.401023	0.0040059	0.00158913	2.52081	0.0117092
rs203462	17	19812541	-0.00230978	0.000435443	-5.30444	1.13e-07	-0.00177546	0.000590363	-3.00741	0.00263503
rs72841983	17	19850546	-0.00323008	0.00134271	-2.40564	0.0161449	-0.00515862	0.00181971	-2.83486	0.00458493
rs2108978	17	19861458	-0.00233547	0.000435185	-5.3666	8.03e-08	-0.00186488	0.000589876	-3.16148	0.00156983
rs16960550	17	19862147	-0.00109913	0.0010521	-1.0447	0.296161	0.000159758	0.00142598	0.112034	0.910796
rs7209653	17	19882084	-0.00164569	0.00046728	-3.52185	0.000428616	-0.00208418	0.000633664	-3.28909	0.00100522
rs62066348	17	19899913	-0.00150461	0.00047432	-3.17214	0.00151337	-0.00186049	0.000643062	-2.89317	0.00381402
rs72841991	17	19907019	0.00124644	0.00112158	1.11132	0.26643	9.69e-05	0.00152026	0.0637425	0.949175
rs17605306	17	19910070	0.000366883	0.0018348	0.199958	0.841514	0.00278223	0.00248794	1.11829	0.263444
rs36034566	17	19911649	-0.00227134	0.00042728	-5.3158	1.06e-07	-0.00120702	0.000579548	-2.08269	0.03728
rs112436614	17	19921264	-0.002849	0.00126142	-2.25856	0.0239112	-0.000577292	0.0017098	-0.337637	0.735637
rs61040459	17	19935728	0.000891091	0.000787306	1.13182	0.25771	0.00196335	0.00106716	1.83979	0.0657997
rs55853482	17	19956948	0.000804266	0.000794595	1.01217	0.311457	0.00186418	0.00107718	1.73062	0.0835209
rs62067488	17	19967281	-0.000931164	0.0004456	-2.08969	0.0366469	-0.00245508	0.000603972	-4.06489	4.81e-05
rs7209752	17	19969397	0.000987765	0.000875933	1.12767	0.25946	-7.43e-05	0.00118802	-0.0625353	0.950137
rs17685952	17	19976127	0.00128478	0.000974037	1.31902	0.187162	0.00176057	0.00132061	1.33315	0.182482
rs11654707	17	19980182	0.00119966	0.00101467	1.18231	0.237084	0.00173987	0.00137543	1.26496	0.205886
rs17759417	17	19983426	0.00138065	0.00183593	0.752015	0.452042	-0.000403509	0.00248911	-0.16211	0.87122
rs34290687	17	19991211	0.00182448	0.000432135	4.22201	2.42e-05	0.00186925	0.000585838	3.19073	0.00141931
rs117898153	17	20003075	0.00107038	0.00116196	0.92119	0.356952	-0.00156509	0.00157546	-0.993418	0.320507
rs117057360	17	20005497	0.00254794	0.00127947	1.9914	0.0464379	0.000808116	0.00173452	0.4659	0.641287
rs1812934	17	20030960	-0.000895901	0.000433157	-2.06831	0.0386121	-0.00135833	0.000587158	-2.3134	0.0207015
rs183979085	17	20052357	-0.000559724	0.000540987	-1.03464	0.30084	-0.000529792	0.000734399	-0.721395	0.470667
rs77794611	17	20071560	0.000656161	0.000787348	0.833382	0.40463	0.00165164	0.00106801	1.54646	0.121995
rs72830176	17	20080366	0.000981086	0.000804002	1.22025	0.22237	0.00214626	0.00108993	1.96917	0.0489344
rs2703805	17	20107773	0.00130748	0.000438426	2.9822	0.00286205	0.00172989	0.000594308	2.91076	0.00360579
rs9908032	17	20108184	-0.00183084	0.000609296	-3.00486	0.00265729	0.000170991	0.000825976	0.207017	0.835997
rs2703806	17	20108239	-0.000955663	0.00043268	-2.20871	0.0271957	-0.00131826	0.000586379	-2.24813	0.0245688
rs2703807	17	20109189	0.00132743	0.000437921	3.03122	0.00243589	0.00169126	0.000593865	2.8479	0.00440122
rs118187131	17	20120115	-0.00120308	0.0013826	-0.870158	0.384215	0.00150826	0.00187482	0.804482	0.421119
rs2703770	17	20123928	0.00134059	0.000449662	2.98133	0.00287025	0.00171857	0.000609985	2.81741	0.00484165
rs117529049	17	20129504	0.00280699	0.00152221	1.84402	0.0651814	0.000711582	0.00206342	0.344856	0.730203
rs75226250	17	20132317	-0.00186893	0.000611245	-3.05757	0.00223157	0.000188221	0.000828733	0.227119	0.820331
rs35835131	17	20135672	-0.00123062	0.00139593	-0.881579	0.378005	0.000750183	0.00189264	0.396368	0.691834
rs3751979	17	20160925	-0.000621839	0.000536773	-1.15848	0.246671	-0.000621235	0.000727769	-0.853615	0.393319
rs74850712	17	20164108	0.00297052	0.00201808	1.47196	0.141034	0.00200107	0.00273618	0.731336	0.464574
rs117058912	17	20167365	0.00269306	0.000981366	2.74419	0.00606641	-0.00176172	0.00133069	-1.32392	0.18553
rs9897328	17	20174852	-0.000921922	0.000432506	-2.13158	0.0330423	-0.00130907	0.000586335	-2.23263	0.0255739
rs79610501	17	20175264	0.00267868	0.00134768	1.98762	0.0468542	-0.00144682	0.00182789	-0.791526	0.428638
rs79873844	17	20175391	0.00123462	0.000693856	1.77935	0.0751829	0.00127016	0.000940719	1.35021	0.176951
rs11204300	17	20195438	0.00150927	0.000440681	3.42486	0.000615199	0.00171166	0.000597422	2.86508	0.00416936
rs9325894	17	20197101	-0.000916413	0.000433492	-2.11402	0.0345141	-0.00134031	0.000587932	-2.27971	0.0226257
rs56237951	17	20201127	0.000773366	0.0011057	0.699438	0.484279	0.000563279	0.00149865	0.375859	0.707022
rs62066879	17	20206311	0.000882495	0.00140125	0.629793	0.52883	5.53e-05	0.00189958	0.0291372	0.976755
rs2120282	17	20209474	-0.000949304	0.000432691	-2.19396	0.0282394	-0.00132669	0.000586547	-2.26187	0.0237061
rs73309111	17	20210616	-0.000678869	0.000535948	-1.26667	0.205274	-0.000441238	0.000726697	-0.607183	0.54373
rs72832522	17	20210985	0.00102289	0.00080294	1.27393	0.202689	0.00224223	0.00108842	2.06007	0.0393925
rs75296798	17	20217375	-0.0019444	0.000632042	-3.07639	0.00209544	0.000798161	0.000857196	0.931131	0.351787
rs62066880	17	20219051	0.00142752	0.001614	0.884464	0.376447	0.000592237	0.00218827	0.270642	0.786666
rs36111993	17	20224349	-0.00173067	0.000769151	-2.25011	0.0244428	-0.00171674	0.00104258	-1.64663	0.0996353
rs9912844	17	20291257	0.00148831	0.000445372	3.34173	0.000832669	0.00186726	0.000603739	3.09283	0.00198275
rs9895295	17	20325731	-0.00204323	0.00062275	-3.28098	0.00103458	-2.14e-05	0.000844003	-0.0253531	0.979773
rs117875592	17	20329068	0.00160159	0.00123368	1.29822	0.194212	0.00051117	0.00167283	0.305571	0.759932
rs2694192	17	20331131	-0.00178867	0.00141617	-1.26303	0.206579	0.000743812	0.00192042	0.387317	0.698522
rs6650602	17	20350968	0.00224343	0.000942749	2.37967	0.017329	-0.00222428	0.0012782	-1.74016	0.0818323
rs116890526	17	20364227	-0.000300118	0.000964209	-0.311259	0.755604	0.00190975	0.00130748	1.46063	0.144118
rs1682297	17	20384920	-0.000900963	0.000433684	-2.07746	0.0377596	-0.00102193	0.000587887	-1.73831	0.0821565
rs16942200	17	20432757	-0.00102863	0.000563207	-1.82639	0.067793	-0.000103831	0.00076342	-0.136007	0.891816
rs4985911	17	20462958	-0.000480272	0.000503309	-0.95423	0.339968	-0.00136694	0.000682299	-2.00344	0.0451315
rs11650733	17	20463248	0.00113442	0.000479677	2.36496	0.0180328	0.00195696	0.00065019	3.00983	0.00261415
rs116868070	17	20466337	-0.00161498	0.00136619	-1.18211	0.237163	0.000492073	0.00185233	0.265651	0.790508
rs150637113	17	20483255	0.000745533	0.00204184	0.365128	0.715016	-0.000307262	0.00276707	-0.111042	0.911583
rs148041589	17	20508409	-0.0019405	0.000591571	-3.28025	0.00103728	-0.00073173	0.000801989	-0.912394	0.361562
rs17762379	17	20514921	-0.00114957	0.000519449	-2.21305	0.0268947	-0.000815455	0.000704187	-1.15801	0.246861
rs10512426	17	20522444	0.000502228	0.000493226	1.01825	0.308559	-0.000655085	0.000668556	-0.979851	0.327161
rs67959066	17	20522535	0.000682383	0.000525044	1.29967	0.193716	0.00222727	0.000711796	3.12908	0.00175369
rs8081407	17	20525861	-8.08e-05	0.000449314	-0.179821	0.857293	-0.000517432	0.000609172	-0.849402	0.395658
rs600044	17	20531891	-0.00081799	0.000429071	-1.90642	0.0565964	-0.000893525	0.00058133	-1.53703	0.124286
rs62069300	17	20539237	-0.000206427	0.000820068	-0.251719	0.801259	-0.00172566	0.00111188	-1.55203	0.120657
rs11655547	17	20539332	0.00310157	0.00131577	2.35724	0.0184121	0.00470964	0.00178395	2.64001	0.00829086
rs72832551	17	20540990	0.000292309	0.00150471	0.194263	0.84597	-6.67e-05	0.00204061	-0.0326768	0.973932
rs60500325	17	20549720	0.000578851	0.000425006	1.36198	0.173204	0.00107988	0.000576196	1.87416	0.06091
rs12451088	17	20553109	0.00075114	0.000901582	0.833135	0.404769	0.00102541	0.00122248	0.838791	0.401587
rs663663	17	20560210	-0.000345157	0.00119122	-0.289752	0.772006	-0.000557237	0.00161481	-0.345078	0.730036
rs58351925	17	20567976	0.000235495	0.000891625	0.264119	0.791688	0.000430341	0.00120877	0.356017	0.721828
rs75226763	17	20610432	-0.00302652	0.000772761	-3.9165	8.99e-05	0.000146798	0.00104754	0.140135	0.888553
rs72836492	17	20619398	0.000779935	0.00111455	0.699777	0.484067	0.00155087	0.00151083	1.0265	0.304658
rs12945283	17	20620373	0.000460101	0.000557175	0.825775	0.408933	0.00204713	0.000755343	2.7102	0.00672465
rs117676630	17	20624020	-0.000645562	0.00110625	-0.583558	0.559518	-0.00232304	0.00150012	-1.54856	0.121488
rs16962899	17	20642014	0.000231249	0.00088665	0.260813	0.794237	0.00065202	0.00120226	0.542328	0.587593
rs117205043	17	20644292	0.00101029	0.00123022	0.821229	0.411517	0.00036711	0.00166801	0.220089	0.825802
rs11653013	17	20653088	0.000251705	0.000495874	0.507599	0.611735	0.00169569	0.00067238	2.52192	0.0116723
rs56085912	17	20657846	-0.000131318	0.00160795	-0.0816679	0.934911	-0.00215859	0.00217936	-0.99047	0.321945
rs71373613	17	20658479	0.00191771	0.00102048	1.87923	0.0602145	0.00272338	0.00138329	1.96876	0.0489811
rs2958472	17	20661551	-0.000751936	0.00135189	-0.556212	0.578067	-0.000511123	0.00183298	-0.278848	0.780362
rs111627402	17	20678899	-0.00242842	0.000764812	-3.17518	0.00149759	-9.54e-06	0.00103667	-0.00920724	0.992654
rs2958471	17	20682586	0.000484979	0.000432696	1.12083	0.262361	-0.000443929	0.000586562	-0.756832	0.449151
rs2958475	17	20688829	-1.8e-05	0.00069276	-0.0259643	0.979286	0.000618217	0.000939044	0.658348	0.510315
rs3930821	17	20697797	-0.000491443	0.000646446	-0.760223	0.447122	0.000750307	0.000876355	0.856168	0.391906
rs79529135	17	20700719	0.000712226	0.000525154	1.35622	0.175029	-0.000167415	0.000711792	-0.235202	0.814052
rs28651066	17	20709741	0.000510917	0.00147	0.347562	0.728169	0.00259412	0.00199293	1.30166	0.193034
rs114955043	17	20718139	0.00404322	0.0020021	2.01949	0.0434368	-0.000455789	0.00271383	-0.16795	0.866623
rs2993352	17	20719239	-3.77e-05	0.000577939	-0.0652893	0.947944	0.000480171	0.000783523	0.612836	0.539985
rs1015218	17	20733364	-0.00114381	0.000623309	-1.83506	0.0664974	1.26e-05	0.000845004	0.0149426	0.988078
rs1556806	17	20733390	-0.000780673	0.000435631	-1.79205	0.0731257	0.000880071	0.000590779	1.48968	0.136309
rs117731563	17	20751405	0.00165823	0.0013114	1.26447	0.206061	0.00179654	0.00177717	1.0109	0.312064
rs118092968	17	20761636	-0.00102364	0.001445	-0.708405	0.478695	0.000858274	0.00195887	0.438147	0.66128
rs11869033	17	20787180	0.000146209	0.000528762	0.276511	0.782155	0.000558735	0.000716784	0.779502	0.435684
rs12949585	17	20791480	-0.000420114	0.00175047	-0.24	0.81033	0.00129243	0.00237359	0.544504	0.586095
rs2279263	17	20799119	0.000206686	0.000428694	0.482129	0.629715	0.000320003	0.000580945	0.550833	0.581749
rs9907420	17	20799194	-0.000487497	0.000664511	-0.733618	0.463182	0.000405981	0.000900995	0.450592	0.652284
rs17690697	17	20805784	-0.000322681	0.000652864	-0.494254	0.621127	0.000599433	0.000885405	0.677015	0.498397
rs72838165	17	20811267	0.00277912	0.00118611	2.34305	0.0191276	0.0017613	0.00160797	1.09535	0.273363
rs12450581	17	20813574	0.00255359	0.00163846	1.55853	0.119109	0.00397395	0.0022231	1.78757	0.0738463
rs17841431	17	20814961	5.35e-05	0.000513723	0.104145	0.917054	5.95e-06	0.000696361	0.00854655	0.993181
rs11870757	17	20816341	0.000192678	0.000514391	0.374576	0.707976	0.000292365	0.000697405	0.419218	0.675057
rs9912643	17	20823013	0.000286083	0.000429291	0.666407	0.505151	4.31e-06	0.000581909	0.0074011	0.994095
rs12937173	17	20833629	-0.00160091	0.00175654	-0.9114	0.362085	0.000980142	0.0023818	0.411514	0.680696
rs7224181	17	20839396	0.000907456	0.000427626	2.12208	0.0338322	0.000615058	0.000579859	1.0607	0.288826
rs11869959	17	20857758	0.00010076	0.000455271	0.221319	0.824844	0.000689109	0.000617219	1.11647	0.264221
rs73299993	17	20861377	0.00168565	0.000953307	1.76821	0.077027	0.000664451	0.00129228	0.514169	0.607134
rs117328607	17	20871172	0.00194831	0.00159748	1.21961	0.222614	-0.000901628	0.00216472	-0.41651	0.677037
rs11650829	17	20873417	-0.000689001	0.000426287	-1.61629	0.106034	7.92e-05	0.000577886	0.137008	0.891024
rs75883746	17	20880491	-0.000152072	0.00143904	-0.105676	0.91584	-0.0020034	0.00195068	-1.02703	0.304408
rs56078966	17	20892475	0.00150142	0.00181234	0.828438	0.407423	-0.000937929	0.00245666	-0.381791	0.702617
rs72838197	17	20898412	-0.000233991	0.00104976	-0.2229	0.823613	-0.000901438	0.00142285	-0.633543	0.52638
rs113331025	17	20909743	-0.00418733	0.00155938	-2.68525	0.00724795	-0.00255755	0.00211284	-1.21048	0.226095
rs2291034	17	20911173	7.13e-05	0.000607495	0.117331	0.906598	0.000286176	0.000823575	0.34748	0.728231
rs117843447	17	20921845	-0.000139399	0.00102788	-0.135617	0.892124	-0.00210974	0.0013942	-1.51322	0.130224
rs9895277	17	20927226	4.24e-05	0.00045753	0.0925996	0.926222	0.000732103	0.0006203	1.18024	0.237905
rs1115509	17	20928954	0.00168661	0.00155448	1.085	0.277922	0.00160693	0.00210714	0.762611	0.445696
rs62058987	17	20934531	-0.000781325	0.000516617	-1.51239	0.130436	-0.00109063	0.000700398	-1.55715	0.119436
rs79198815	17	20936844	0.00240396	0.00186786	1.28701	0.198091	0.000568494	0.0025323	0.224497	0.822371
rs1993901	17	20938791	0.000982261	0.000531019	1.84977	0.0643481	-0.00150349	0.000719933	-2.08838	0.0367648
rs117230833	17	20940278	0.00248117	0.00180553	1.37421	0.169378	-0.00125226	0.00244789	-0.511569	0.608953
rs113799755	17	20942135	-0.000615678	0.000841565	-0.731587	0.464421	0.000762088	0.00114107	0.667873	0.504215
rs12943067	17	20956096	5.98e-05	0.000432995	0.138104	0.890158	-0.00146898	0.000587073	-2.50221	0.0123427
rs72840139	17	20961796	0.000854282	0.00109974	0.776805	0.437275	-0.000204803	0.00149171	-0.137294	0.890798
rs115932229	17	20969136	-0.00227231	0.00179632	-1.26498	0.205879	0.00369575	0.00243597	1.51716	0.129228
rs4985975	17	20972023	6.73e-06	0.000484038	0.0139101	0.988902	0.00114159	0.000656324	1.73937	0.0819704
rs4985976	17	20975794	-0.000339156	0.00043377	-0.78188	0.434285	-0.000651979	0.000587986	-1.10883	0.267503
rs72840145	17	20975908	-0.000911921	0.00158697	-0.574632	0.56554	-0.00199633	0.00215107	-0.928064	0.353375
rs899343	17	20979794	0.00097554	0.000459075	2.12501	0.0335864	-0.000498033	0.000622295	-0.800316	0.423528
rs6587119	17	20991506	0.00125774	0.000578244	2.1751	0.0296233	-0.00139877	0.000784085	-1.78395	0.0744323
rs118001916	17	20998891	0.000964277	0.00150406	0.641118	0.521447	-0.00146404	0.00203874	-0.718112	0.472689
rs17771175	17	21003053	0.000533046	0.000426927	1.24857	0.211825	0.00070945	0.000578739	1.22586	0.220254
rs8064815	17	21019308	0.000999295	0.000428154	2.33396	0.0195983	0.000747733	0.000580647	1.28776	0.197831
rs117985935	17	21038270	-0.0010181	0.00139179	-0.731502	0.464473	0.00228045	0.00188786	1.20795	0.227066
rs8076944	17	21042655	0.00188825	0.000619393	3.04856	0.00229963	-0.00212769	0.000839741	-2.53374	0.0112857
rs118184369	17	21043747	-0.000616798	0.00196269	-0.314261	0.753323	0.00234334	0.00266097	0.880633	0.378517
rs77779487	17	21054152	0.00116923	0.0012225	0.95643	0.338856	0.00103758	0.00165801	0.6258	0.531447
rs12232484	17	21062412	-0.000204803	0.000431991	-0.47409	0.635436	0.00212501	0.000585637	3.62855	0.000285061
rs77302689	17	21066720	0.000347353	0.000704227	0.49324	0.621844	0.00259377	0.000954674	2.71692	0.00658966
rs78755245	17	21073482	-0.00134766	0.00129028	-1.04447	0.296267	-0.00270417	0.00174905	-1.54608	0.122086
rs62054893	17	21074510	0.000290847	0.000973091	0.29889	0.765024	-0.00147001	0.001319	-1.11449	0.265071
rs11650481	17	21077534	-0.00134856	0.00153177	-0.880394	0.378646	-0.00210171	0.00207689	-1.01195	0.311562
rs117376633	17	21084813	0.000438691	0.00151379	0.289797	0.771972	8.03e-05	0.00205187	0.0391509	0.96877
rs9911448	17	21090082	-0.000455759	0.00121214	-0.375996	0.70692	0.0018699	0.00164317	1.13798	0.255129
rs1224543	17	21097648	0.0014164	0.00156354	0.905895	0.364992	0.000401566	0.00211993	0.189424	0.849761
rs17771444	17	21102838	1.05e-05	0.000787229	0.0133945	0.989313	-0.00068299	0.00106716	-0.640007	0.522168
rs12949581	17	21107429	-0.000533487	0.000446905	-1.19374	0.232582	-0.00155084	0.000605803	-2.55997	0.0104686
rs77011344	17	21110226	-0.000399913	0.00120872	-0.330857	0.740753	0.00201207	0.00163797	1.22839	0.219301
rs12450590	17	21113746	-0.000222126	0.000427063	-0.520125	0.602977	0.00232554	0.000579123	4.01563	5.93e-05
rs56173943	17	21116434	-3.06e-05	0.0015531	-0.0197268	0.984261	-0.00230115	0.00210512	-1.09312	0.274342
rs34739387	17	21116525	0.000513221	0.00113826	0.450881	0.652075	-0.00137973	0.00154374	-0.893758	0.371452
rs9891647	17	21121136	0.000232102	0.000534759	0.434032	0.664266	0.000276925	0.000724958	0.381988	0.70247
rs731870	17	21122322	0.000161166	0.000433945	0.371398	0.710341	-0.00199758	0.000588277	-3.39564	0.000684775
rs77152609	17	21125390	-0.00123821	0.00132725	-0.93291	0.350867	0.000260533	0.00179862	0.144852	0.884828
rs77433972	17	21126760	-0.00278503	0.00127877	-2.1779	0.0294144	-0.00112786	0.00173295	-0.650831	0.515156
rs117127879	17	21132678	0.00148498	0.00146174	1.0159	0.30968	-0.00215523	0.00198154	-1.08765	0.276749
rs62054948	17	21140504	0.000413013	0.00059444	0.694793	0.487185	-0.00171497	0.000805722	-2.12849	0.0332971
rs76299666	17	21141395	0.00143239	0.00104625	1.36908	0.170976	-0.000808063	0.00141735	-0.570121	0.568596
rs11650941	17	21141543	-0.000389871	0.00131628	-0.296191	0.767085	-0.00123039	0.00178497	-0.689307	0.490631
rs12601300	17	21141892	-0.000406624	0.000483269	-0.841404	0.400123	0.000280781	0.000655194	0.428547	0.668253
rs28603161	17	21144130	-0.000461351	0.00139633	-0.330401	0.741097	-0.000393236	0.0018932	-0.20771	0.835456
rs12449311	17	21147520	-0.00410164	0.00135575	-3.02537	0.00248346	-6e-05	0.00183803	-0.0326276	0.973972
rs66531706	17	21147560	-0.00163169	0.00190541	-0.856345	0.391808	-0.000964462	0.00258451	-0.37317	0.709022
rs62054951	17	21150902	0.00044985	0.00146338	0.307405	0.758535	-0.000448681	0.00198333	-0.226226	0.821026
rs11651892	17	21154152	-0.000176996	0.000426677	-0.414825	0.67827	0.000974306	0.000578429	1.6844	0.0921057
rs12953029	17	21155757	0.000699769	0.000458474	1.5263	0.126936	-0.00155558	0.000621617	-2.50248	0.0123332
rs8067342	17	21156860	0.000659559	0.000457428	1.44189	0.149336	-0.00154323	0.00062016	-2.48844	0.012831
rs78928450	17	21157002	0.000369129	0.00128573	0.287096	0.774039	0.0014467	0.00174324	0.829888	0.406603
rs6587128	17	21157703	0.000751402	0.00046451	1.61762	0.105745	-0.00204132	0.000629719	-3.24163	0.00118861
rs4130339	17	21168137	-0.000581274	0.000443291	-1.31127	0.189767	0.000609555	0.000600935	1.01434	0.310419
rs112695278	17	21175539	-0.00208808	0.000996478	-2.09546	0.036131	-0.00162267	0.00135068	-1.20137	0.229607
rs74774367	17	21177285	0.000718006	0.00134208	0.534994	0.592655	-0.00443411	0.00182051	-2.43564	0.0148661
rs4986004	17	21178335	0.000670737	0.000454896	1.47448	0.140353	-0.000907765	0.000616693	-1.47199	0.141025
rs6587133	17	21180726	-0.000243301	0.000461937	-0.526699	0.598403	0.00058476	0.000626075	0.934011	0.350299
rs4986005	17	21182041	0.000238984	0.00115138	0.207564	0.83557	0.00106628	0.00156037	0.683349	0.494387
rs73982586	17	21186010	9.02e-05	0.00160765	0.0561004	0.955262	-4.55e-05	0.00218003	-0.0208687	0.98335
rs112755408	17	21192073	-0.00286174	0.00150152	-1.90589	0.0566654	0.000643101	0.00203454	0.316092	0.751933
rs111781479	17	21192301	0.00148235	0.0010513	1.41002	0.158535	0.00367485	0.00142516	2.57856	0.0099218
rs79315289	17	21193717	0.000111406	0.00112802	0.0987628	0.921327	0.000637347	0.00152865	0.416935	0.676726
rs58000641	17	21202152	0.000199689	0.00171468	0.116459	0.907289	0.000887964	0.00232541	0.381852	0.702571
rs58609466	17	21207834	0.00024204	0.000442485	0.547002	0.584378	0.000456912	0.000600096	0.761397	0.44642
rs117098253	17	21220700	-0.000869944	0.00125517	-0.693088	0.488255	-0.00352383	0.00170243	-2.06989	0.0384639
rs4986041	17	21257951	-2.87e-05	0.000428564	-0.0669755	0.946601	-0.00183581	0.000581039	-3.15954	0.00158037
rs34708008	17	21261995	0.00137111	0.0010097	1.35793	0.174486	-0.00245114	0.0013691	-1.79034	0.0734007
rs17774204	17	21265508	0.000658484	0.000622197	1.05832	0.28991	-0.000507162	0.000843685	-0.601128	0.547755
rs11867371	17	21268224	0.000115206	0.000621083	0.185492	0.852844	-0.000773233	0.000841876	-0.918465	0.358376
rs116862107	17	21269696	-0.00100985	0.00136752	-0.738457	0.460237	-0.000741999	0.00185484	-0.400033	0.689132
rs116917148	17	21271030	-0.00126036	0.00097995	-1.28615	0.198391	0.00282591	0.00132888	2.12653	0.0334596
rs117997970	17	21271609	-0.00256452	0.00128821	-1.99076	0.0465082	0.00103063	0.00174625	0.590195	0.55506
rs11654455	17	21273837	0.000162209	0.000472871	0.343029	0.731577	-0.00185784	0.00064117	-2.89757	0.00376087
rs117458744	17	21274295	-0.000840086	0.00120104	-0.699466	0.484261	-0.00148425	0.00162803	-0.911683	0.361936
rs78776846	17	21274379	0.000214751	0.00113497	0.189213	0.849926	-0.000194966	0.00153795	-0.12677	0.899123
rs1914887	17	21274850	-0.000874255	0.00118226	-0.739479	0.459617	-0.000649723	0.00160267	-0.405399	0.685184
rs68138326	17	21278837	0.000606909	0.000814783	0.744873	0.456349	0.00128594	0.00110508	1.16366	0.244561
rs66835956	17	21281301	0.00202529	0.00171586	1.18034	0.237867	0.00063922	0.00232789	0.274592	0.78363
rs56369900	17	21282610	0.000405093	0.000991318	0.408641	0.682803	-4.63e-05	0.00134385	-0.0344363	0.972529
rs4640244	17	21284223	0.000255837	0.000435369	0.587633	0.556779	0.00131339	0.000590178	2.22541	0.0260546
rs77190851	17	21284802	-0.00042983	0.0012172	-0.353129	0.723992	0.000523276	0.00164953	0.317227	0.751072
rs4247138	17	21286805	-0.000773241	0.000878991	-0.879691	0.379027	0.00045299	0.00119159	0.380154	0.703831
rs72846621	17	21287444	0.0002354	0.0009093	0.258881	0.795727	0.00352321	0.00123298	2.85747	0.00427059
rs113533177	17	21290110	-3.24e-07	0.000728368	-0.000445057	0.999645	0.00169581	0.00098806	1.71631	0.086107
rs4985785	17	21294313	-0.0010516	0.000426929	-2.46316	0.0137723	-0.000563312	0.000578652	-0.97349	0.330311
rs8079154	17	21295270	-0.00155245	0.00132697	-1.16992	0.242035	-0.00255002	0.0017994	-1.41715	0.156441
rs117935187	17	21297054	-0.000805271	0.00149758	-0.537713	0.590775	-0.00215538	0.00203	-1.06176	0.288343
rs7220745	17	21298131	-0.000514283	0.00177154	-0.290302	0.771585	-0.00217053	0.0024022	-0.903558	0.366231
rs34276549	17	21302312	-0.00106277	0.000722578	-1.47081	0.141344	-0.000620842	0.000979472	-0.633854	0.526177
rs4985855	17	21303007	0.000695822	0.000457146	1.5221	0.127985	0.000526134	0.000619793	0.848887	0.395945
rs142399667	17	21318826	-0.000485853	0.00162842	-0.298359	0.76543	-0.00137397	0.0022078	-0.622327	0.533727
rs77048459	17	21319369	0.000219273	0.000493245	0.444553	0.656643	4.36e-07	0.000668717	0.000651666	0.99948
rs35596889	17	21356143	0.00109572	0.00144579	0.757867	0.448531	0.000302795	0.00196065	0.154436	0.877266
rs9900517	17	21357541	0.000121116	0.000745237	0.162521	0.870896	-0.000565599	0.00101004	-0.559974	0.575497
rs117174711	17	21361341	-0.000604843	0.00120802	-0.500691	0.616589	0.00151611	0.00163757	0.925827	0.354537
rs74403406	17	21361922	0.00199708	0.00122412	1.63145	0.102797	0.00286186	0.00165919	1.72485	0.084555
rs12938103	17	21362085	-0.0021947	0.00147136	-1.49161	0.135803	-0.00024022	0.00199433	-0.120451	0.904126
rs8079846	17	21367904	-0.000679272	0.000427381	-1.58938	0.111975	3.9e-05	0.000579388	0.0672634	0.946372
rs80326027	17	21370255	0.00144941	0.00124584	1.1634	0.244666	-0.00121726	0.00168918	-0.720624	0.471141
rs11657625	17	21381802	0.000720435	0.000428111	1.68282	0.09241	-0.000343666	0.000580405	-0.592115	0.553774
rs35508183	17	21381972	0.000790058	0.00047322	1.66953	0.0950126	-0.000943522	0.000642081	-1.46947	0.141705
rs117629800	17	21388185	-0.00212166	0.00162168	-1.30831	0.190769	-0.002924	0.00219822	-1.33017	0.183465
rs35138792	17	21389390	0.000929963	0.000479216	1.94059	0.0523085	0.000398872	0.00064986	0.613781	0.53936
rs55668685	17	21390735	0.0005106	0.000927966	0.550236	0.582158	0.00231678	0.00125817	1.8414	0.0655641
rs72838684	17	21401904	-0.00231422	0.0012269	-1.88623	0.0592648	-0.00117231	0.00166429	-0.704393	0.481188
rs74606470	17	21402491	-0.000711633	0.000655277	-1.086	0.277478	-0.000684186	0.000888213	-0.770294	0.441126
rs78527994	17	21404951	-0.00272136	0.00213267	-1.27604	0.201944	0.00415874	0.00289041	1.43881	0.150206
rs8070965	17	21406574	-0.000735325	0.00042758	-1.71973	0.0854817	0.000455213	0.000579513	0.785509	0.432156
rs12952569	17	21407854	0.000908818	0.000472442	1.92366	0.0543982	0.000423173	0.000640541	0.660649	0.508838
rs34120720	17	21410049	0.000760841	0.000435737	1.7461	0.0807944	-0.00099622	0.000590877	-1.686	0.0917965
rs62050498	17	21415777	-0.00105782	0.000804173	-1.31541	0.188372	-0.00100972	0.00109006	-0.926295	0.354293
rs61323597	17	21422508	-0.000806958	0.000428488	-1.88327	0.059665	-9.25e-05	0.000580895	-0.159246	0.873475
rs8069076	17	21427052	-2.95e-05	0.000509221	-0.0578498	0.953868	-0.000163916	0.000690403	-0.237421	0.812331
rs72842005	17	21442549	0.000437616	0.00100175	0.436852	0.662219	0.00146411	0.00135774	1.07834	0.280881
rs77623135	17	21451726	0.000571157	0.0014405	0.396498	0.691738	0.000570404	0.00195266	0.292117	0.770198
rs12325826	17	21469411	-0.00344552	0.00207558	-1.66002	0.0969106	0.00406476	0.00281314	1.44492	0.148481
rs7503913	17	21478504	0.000594425	0.000434087	1.36937	0.170885	0.000711447	0.000588812	1.20828	0.226942
rs11652824	17	21491027	0.000693776	0.000434627	1.59626	0.110433	0.000792329	0.000589377	1.34435	0.178836
rs113939982	17	21500803	-0.00256251	0.000941358	-2.72215	0.0064863	-0.000496741	0.00127636	-0.389187	0.697138
rs118108853	17	21506879	0.000136845	0.00130727	0.10468	0.91663	-5.06e-05	0.00177185	-0.0285355	0.977235
rs66578515	17	21516719	0.00083355	0.000429389	1.94125	0.0522289	0.000375262	0.000582052	0.644723	0.519107
rs67349949	17	21525990	0.00056046	0.000435864	1.28586	0.198493	0.00023149	0.000590298	0.392157	0.694942
rs35175968	17	21537844	0.000586719	0.000951013	0.616941	0.537274	-0.000816882	0.00128945	-0.633509	0.526402
rs9709158	17	21539613	-1.65e-05	0.000460262	-0.0359472	0.971324	0.000427602	0.0006243	0.684931	0.493388
rs36047417	17	21547783	0.00107264	0.000933546	1.14899	0.25056	-0.00108339	0.00126584	-0.855867	0.392072
rs77304501	17	21699041	-5.84e-05	0.000570775	-0.102404	0.918436	2e-05	0.000773816	0.0258699	0.979361
rs1975974	17	21707060	-8.39e-05	0.00051943	-0.161616	0.871608	0.000632507	0.000704612	0.897667	0.369364
rs1842115	17	21710263	-0.000541192	0.000436001	-1.24126	0.21451	-0.000285055	0.000590807	-0.482485	0.629462
rs62052803	17	21715886	-0.00107766	0.00107937	-0.998414	0.318079	0.000137793	0.00146299	0.0941862	0.924961
rs4889730	17	21717727	0.000512877	0.000448146	1.14444	0.252441	-0.000377938	0.000607845	-0.621767	0.534096
rs35375858	17	21718642	0.000670753	0.000745191	0.900109	0.368063	-0.000364038	0.00101013	-0.360388	0.718558
rs79878852	17	21723745	0.000169791	0.00138787	0.12234	0.90263	-0.00208443	0.00188124	-1.10801	0.26786
rs117534145	17	21727534	-0.00273597	0.00163743	-1.67089	0.0947442	-0.00269324	0.00222071	-1.21278	0.225213
rs112528454	17	21730174	0.00185745	0.00124697	1.48957	0.136339	0.00184356	0.00169017	1.09075	0.275383
rs17052362	17	21730549	-0.000614953	0.00136209	-0.451477	0.651646	0.00342831	0.00184661	1.85655	0.0633767
rs72842072	17	21730703	-5.02e-05	0.000520603	-0.0964347	0.923175	0.000806124	0.000705695	1.14231	0.253325
rs74981587	17	21731931	0.00145754	0.00188486	0.773289	0.439352	-0.00133437	0.00255518	-0.522224	0.601515
rs7405563	17	21745093	0.000445314	0.000432892	1.0287	0.303623	-8.52e-06	0.000587449	-0.0144983	0.988432
rs75880910	17	21748558	0.00219108	0.00146052	1.50021	0.133561	0.00339983	0.00197981	1.71725	0.0859337
rs56935892	17	21754089	-0.000140887	0.000514091	-0.274051	0.784046	0.000650014	0.000696891	0.932735	0.350958
rs4889773	17	21779838	-0.000635556	0.000539913	-1.17715	0.239138	0.000218715	0.000731809	0.298869	0.76504
rs75005044	17	21793607	-0.00146447	0.000686247	-2.13403	0.0328412	-0.00150655	0.000930285	-1.61945	0.105351
rs1076066	17	21793897	0.000231016	0.000438221	0.527167	0.598078	8.73e-05	0.000594036	0.146902	0.883209
rs75282996	17	21798121	-0.00158634	0.00121281	-1.30799	0.190879	0.00186488	0.00164437	1.1341	0.256753
rs17052381	17	21798919	0.00122714	0.00123116	0.996731	0.318896	-0.000262896	0.0016694	-0.157479	0.874867
rs12949684	17	21803728	0.000228837	0.00158688	0.144206	0.885338	-0.000774407	0.0021516	-0.359921	0.718907
Affx-13672226	17	21807097	0.000627933	0.000466613	1.34572	0.178392	8.63e-05	0.000632525	0.136392	0.891511
rs1871323	17	21810779	-0.000832976	0.000442009	-1.88452	0.0594955	0.000238518	0.000599246	0.39803	0.690608
rs12453514	17	21825565	0.000561138	0.000466445	1.20301	0.228973	-1.83e-05	0.000632297	-0.0288792	0.976961
rs117474622	17	21830267	0.00197918	0.00146034	1.35529	0.175327	0.00260981	0.00197983	1.3182	0.187437
rs17052396	17	21835272	0.000527463	0.000465537	1.13302	0.257206	4.34e-05	0.000631085	0.0687612	0.94518
rs113711572	17	21836002	-0.000314338	0.00139813	-0.224828	0.822113	0.000471243	0.00189596	0.248551	0.803708
rs34619388	17	21878878	-2.78e-05	0.00193246	-0.0143697	0.988535	-0.00308748	0.00261935	-1.17872	0.23851
rs117487435	17	21882982	0.000759996	0.00102204	0.743606	0.457115	0.00142726	0.00138665	1.02928	0.303348
rs8066357	17	21913814	0.000273863	0.000473879	0.577919	0.56332	0.000175532	0.000642409	0.27324	0.784669
rs56224823	17	21917251	0.000762762	0.000565	1.35002	0.17701	-9.91e-05	0.000766023	-0.129334	0.897093
rs12941214	17	21952568	0.000150585	0.000543581	0.277025	0.781761	-6.97e-06	0.000736886	-0.00946189	0.992451
rs17735559	17	21953375	0.000674458	0.00158319	0.426013	0.670099	-0.00210724	0.00214604	-0.981919	0.32614
rs73320011	17	21960452	-0.00112192	0.00142786	-0.785735	0.432023	-3.81e-05	0.00193568	-0.0196872	0.984293
rs62051367	17	21961959	0.000365678	0.00054535	0.670539	0.502515	-0.000214949	0.000739213	-0.290781	0.771219
rs117736500	17	21964613	0.00202131	0.0014666	1.37823	0.168133	0.00281036	0.00198903	1.41293	0.157678
rs77123968	17	21986019	-0.00100759	0.000905495	-1.11275	0.265815	0.00150637	0.00122762	1.22707	0.219799
rs72847852	17	21987105	-0.000405618	0.00119808	-0.338557	0.734944	-0.000265843	0.00162419	-0.163677	0.869985
rs75645384	17	21989241	0.000699267	0.00106813	0.654663	0.512685	0.000363859	0.00144805	0.251274	0.801602
rs75378953	17	21989903	0.00154984	0.00144715	1.07096	0.28419	0.00214769	0.00196271	1.09425	0.273848
rs2019563	17	22010578	0.000156441	0.000495151	0.315947	0.752043	-0.000506977	0.000671287	-0.755231	0.450111
rs7406839	17	22018916	-0.000200697	0.000549275	-0.365385	0.714824	0.00079144	0.000744584	1.06293	0.287815
rs17808964	17	22027011	0.00162278	0.000647907	2.50466	0.0122576	0.00017887	0.000878587	0.203588	0.838676
rs2738971	17	22027109	0.00314681	0.00146819	2.14332	0.0320879	0.000255342	0.00199019	0.1283	0.897911
rs78710310	17	22027959	-0.000155962	0.000530095	-0.294215	0.768593	-0.000124324	0.000718706	-0.172983	0.862665
rs117187705	17	22028441	0.0021295	0.00169709	1.25479	0.209554	0.00365693	0.00230107	1.58923	0.112009
rs17809000	17	22030411	0.000909761	0.000537421	1.69283	0.0904893	-0.000637141	0.000728654	-0.874408	0.381897
rs67353165	17	22030636	-0.00058813	0.0010294	-0.571334	0.567774	-0.000594494	0.00139546	-0.426021	0.670093
rs117909628	17	22030997	0.000249256	0.000939557	0.265291	0.790785	0.000404834	0.00127356	0.317876	0.750579
rs117116336	17	22040530	0.00279325	0.00152606	1.83036	0.0671964	0.00230101	0.00206953	1.11185	0.266203
rs11651821	17	22058211	-0.000419693	0.000470734	-0.89157	0.372624	1.39e-06	0.000637968	0.00217863	0.998262
rs75158199	17	22059383	-0.000203179	0.0012224	-0.166214	0.867989	0.00011712	0.00165723	0.0706718	0.943659
rs117495614	17	22068507	0.0013949	0.00107369	1.29917	0.193888	0.000519536	0.00145564	0.356914	0.721157
rs58514879	17	22076098	-0.000307728	0.00114186	-0.269497	0.787548	-0.00248556	0.00154745	-1.60623	0.108225
rs17736200	17	22077692	-3.53e-05	0.000818243	-0.0431161	0.965609	0.00105476	0.00110905	0.951049	0.341581
rs932219	17	22080883	-0.000283348	0.00111971	-0.253055	0.800226	0.00306803	0.00151836	2.02062	0.0433202
rs72847883	17	22083851	-0.000476829	0.00141099	-0.337938	0.73541	-0.00174912	0.00191343	-0.914127	0.360651
rs12453436	17	22093659	0.000178826	0.000496226	0.360373	0.718569	-6.28e-05	0.000672964	-0.0933533	0.925623
rs117162834	17	22096701	-0.000764564	0.000903347	-0.846367	0.397349	0.00132232	0.00122483	1.0796	0.280322
rs66849069	17	22097772	-0.000541802	0.00111159	-0.487413	0.625966	-0.00226993	0.00150717	-1.50608	0.132046
rs117865806	17	22098116	-0.0030347	0.000955164	-3.17715	0.00148746	-0.00245315	0.00129385	-1.89601	0.0579601
rs116950464	17	22116641	-0.000328375	0.0013875	-0.236666	0.812916	-0.00126656	0.00188094	-0.673368	0.500713
rs73307046	17	22142299	0.00191369	0.0017743	1.07856	0.280784	-0.00250565	0.00240553	-1.04162	0.297589
rs79138295	17	22142897	0.000305675	0.00106467	0.287107	0.77403	0.000808057	0.00144338	0.559837	0.575591
rs11150730	17	22145506	-0.00158425	0.0012001	-1.3201	0.186801	-0.000391506	0.00162708	-0.240619	0.809851
rs117282976	17	22154617	-0.000672989	0.00159491	-0.421962	0.673053	-0.00269646	0.00216279	-1.24675	0.21249
rs116994438	17	22159080	0.00130134	0.00169716	0.766779	0.443213	0.00288643	0.00230046	1.25472	0.209583
rs8080557	17	22172228	0.000276629	0.000458131	0.60382	0.545964	-0.000485818	0.000621119	-0.782167	0.434117
rs117845554	17	22179845	-0.00139575	0.00125309	-1.11385	0.265345	0.0016256	0.00169855	0.95705	0.338543
rs72839337	17	22181053	-0.00116567	0.00123984	-0.940174	0.347129	-0.00135927	0.0016814	-0.808415	0.418852
rs118171966	17	22183129	-0.00211473	0.00161538	-1.30912	0.190494	-0.00156438	0.00218973	-0.714418	0.47497
rs74461845	17	22191763	-0.00109688	0.00105687	-1.03785	0.299339	-0.00126479	0.00143234	-0.883023	0.377224
rs34705075	17	22192695	-0.000661906	0.00045908	-1.44181	0.149357	0.000512065	0.000622357	0.822783	0.410632
rs12942556	17	22193626	0.00023416	0.000496058	0.472043	0.636897	-7.04e-05	0.000672443	-0.10465	0.916653
rs62051440	17	22195937	0.00168369	0.000812307	2.07272	0.0381991	0.000133827	0.00110134	0.121514	0.903284
rs73310862	17	22198440	0.00136432	0.00161491	0.844827	0.398208	-0.00288079	0.00218991	-1.31548	0.188348
rs73314869	17	22210299	0.00072117	0.00184432	0.391023	0.69578	-0.00238729	0.00250104	-0.954518	0.339822
rs117792818	17	22213895	0.00118191	0.00120145	0.983734	0.325247	-0.000234613	0.00162883	-0.144038	0.885471
rs57808050	17	25321819	-6.42e-05	0.00096573	-0.0664644	0.947008	-0.00247885	0.00130924	-1.89335	0.0583121
rs7218531	17	25344561	0.00109229	0.00106864	1.02213	0.30672	0.000820055	0.00144872	0.566054	0.571358
rs116996972	17	25352832	-0.000479876	0.00125702	-0.381758	0.702641	-0.00113287	0.0017041	-0.664793	0.506183
rs117814481	17	25354665	-0.000316516	0.000821393	-0.38534	0.699986	0.000417457	0.00111332	0.374965	0.707687
rs71372317	17	25362886	-0.000974857	0.00112769	-0.864469	0.387331	0.00318704	0.00152915	2.08419	0.037144
rs117577681	17	25363069	0.0012574	0.00133796	0.939791	0.347325	0.00218542	0.00181367	1.20497	0.228216
rs1851272	17	25375753	0.000216784	0.000450243	0.481481	0.630175	-0.000837199	0.000610435	-1.37148	0.170226
rs17702342	17	25390744	-4.41e-05	0.000814988	-0.0541244	0.956836	0.00359161	0.00110469	3.25123	0.00114919
rs1402726	17	25395770	9.38e-05	0.00047891	0.195881	0.844703	-4.99e-05	0.000649192	-0.076871	0.938726
rs2061893	17	25396146	-0.000230999	0.000521425	-0.443015	0.657755	-0.000380788	0.000706868	-0.538698	0.590096
rs76679811	17	25402607	-0.00149681	0.00127017	-1.17843	0.238625	0.00238286	0.00172201	1.38377	0.166431
rs75117928	17	25411658	-0.000772723	0.00128382	-0.601892	0.547246	-0.00267369	0.00174005	-1.53656	0.124403
rs117227998	17	25416520	0.00393628	0.00208392	1.88888	0.058909	-0.000181573	0.00282393	-0.0642982	0.948733
rs117014744	17	25422185	0.00126628	0.00133912	0.945605	0.344351	-5.76e-05	0.0018161	-0.0317126	0.974701
rs72844634	17	25422515	0.00121939	0.00105066	1.1606	0.245806	0.000565959	0.00142449	0.397306	0.691142
rs78481639	17	25453172	-0.000794533	0.00092939	-0.854897	0.392609	0.00180115	0.00126004	1.42944	0.152878
rs76050530	17	25460284	-0.00127825	0.00104197	-1.22677	0.219911	-0.00149762	0.00141305	-1.05985	0.289213
rs17702914	17	25460568	0.00172949	0.000817832	2.11473	0.0344542	-0.000314886	0.00110944	-0.283824	0.776545
rs79523353	17	25469565	0.000664648	0.00108752	0.611161	0.541094	-2.66e-06	0.00147409	-0.00180382	0.998561
rs62056344	17	25472176	0.00120875	0.000591995	2.04182	0.0411705	-0.000527251	0.000802704	-0.656844	0.511282
rs72844659	17	25478073	-0.00137635	0.001249	-1.10196	0.27048	-0.0019981	0.0016934	-1.17994	0.238026
rs79786666	17	25485020	-0.00066321	0.00125107	-0.530114	0.596033	-5.42e-05	0.00169594	-0.0319567	0.974507
rs72844666	17	25490482	0.00124255	0.00162021	0.766905	0.443139	-0.0019505	0.00219698	-0.88781	0.374644
rs74386729	17	25501323	-0.00224302	0.000809271	-2.77166	0.00557755	-0.00164718	0.00109701	-1.50151	0.133224
rs12940938	17	25532171	0.000397197	0.00187542	0.211791	0.83227	-0.00223521	0.00254221	-0.879236	0.379274
rs4795519	17	25541278	0.00018597	0.000455313	0.408445	0.682947	-0.000648697	0.000617208	-1.05102	0.293251
rs72844685	17	25543027	0.00103863	0.00153319	0.677433	0.498132	-0.0039198	0.002079	-1.88543	0.059373
rs117741459	17	25545220	0.000423634	0.00177606	0.238525	0.811474	-0.00129127	0.00240702	-0.53646	0.591641
rs8077978	17	25551556	-0.000202816	0.000742587	-0.273121	0.784761	-0.00111421	0.00100682	-1.10666	0.268443
rs75644699	17	25562995	0.000889637	0.00145408	0.611821	0.540656	0.00337581	0.00197122	1.71255	0.0867958
rs111316179	17	25564483	0.00125339	0.00171942	0.728961	0.466026	-3.49e-06	0.00233125	-0.00149553	0.998807
rs111746919	17	25564762	0.0003748	0.00111214	0.337009	0.73611	0.00123002	0.00150854	0.815371	0.41486
rs11080110	17	25566997	0.00055761	0.000448215	1.24407	0.213476	-0.000858948	0.000607629	-1.41361	0.157479
rs12602978	17	25567080	-0.000602581	0.00124961	-0.482214	0.629654	-5.97e-06	0.00169419	-0.00352654	0.997186
rs78516326	17	25570843	-0.00205217	0.000660004	-3.10933	0.00187533	-0.00225736	0.000894574	-2.52339	0.0116236
rs7213945	17	25573941	0.000744272	0.00116499	0.638865	0.522911	-0.000833663	0.00157889	-0.528007	0.597495
rs72845611	17	25574704	-0.00107754	0.000997389	-1.08036	0.279982	-0.00281606	0.00135227	-2.08247	0.0373001
rs78963647	17	25575844	-0.000104306	0.000933333	-0.111757	0.911017	0.00104867	0.00126554	0.828632	0.407313
rs9905895	17	25585820	-0.000818887	0.000437004	-1.87387	0.0609499	-0.00179998	0.000592343	-3.03874	0.00237593
rs7220080	17	25589184	-0.000919215	0.000435649	-2.10999	0.0348599	-0.00195467	0.000590643	-3.3094	0.000935073
rs75493036	17	25590426	-5.28e-05	0.00134325	-0.0393448	0.968616	-0.000658713	0.00182091	-0.36175	0.717539
rs35886059	17	25597271	0.00335085	0.00152222	2.20129	0.0277162	0.00190416	0.00206387	0.922619	0.356206
rs12306	17	25622111	-0.000628721	0.000445602	-1.41095	0.158261	-0.00114085	0.00060424	-1.88808	0.0590159
rs6561	17	25628820	-0.000867704	0.000433987	-1.99938	0.0455683	-0.00160891	0.000588218	-2.73522	0.00623424
rs117732477	17	25629149	0.00287124	0.00150351	1.90969	0.0561739	0.00228318	0.00203986	1.11928	0.263021
rs74496885	17	25633153	0.00105703	0.00116899	0.904221	0.365879	0.00124467	0.00158484	0.785358	0.432244
rs33949241	17	25636449	-0.000699414	0.000443486	-1.57708	0.114778	-0.00120483	0.000601385	-2.00342	0.0451334
rs322163	17	25648562	0.00354213	0.00160995	2.20014	0.0277975	0.00206772	0.00218088	0.948112	0.343073
rs117791179	17	25653589	-0.00165459	0.00131956	-1.2539	0.209881	-0.00277914	0.00178913	-1.55335	0.120341
rs72845644	17	25656096	0.00066366	0.00101463	0.654089	0.513055	0.00101527	0.00137561	0.738052	0.460483
rs79730408	17	25660376	-0.00093372	0.000697626	-1.33842	0.180759	-0.00216331	0.000945601	-2.28776	0.0221519
rs12948143	17	25665838	0.00108631	0.000451998	2.40336	0.0162459	0.000263369	0.000612838	0.429753	0.667376
rs322197	17	25681284	-0.000212887	0.000468338	-0.454558	0.649428	0.00196481	0.000634934	3.09452	0.00197152
rs62058596	17	25681793	-0.00189464	0.00153365	-1.23538	0.216692	-0.0049855	0.00207917	-2.39783	0.016493
rs74858876	17	25686461	-0.00145787	0.00177519	-0.821245	0.411507	0.00269392	0.00240707	1.11917	0.263069
rs55972629	17	25690562	0.000671409	0.00136526	0.491781	0.622875	-0.000136571	0.00185059	-0.0737985	0.941171
rs11080143	17	25691296	-0.000148124	0.000527725	-0.280685	0.778952	0.000833196	0.000715429	1.16461	0.244178
rs62055270	17	25708104	-0.00113164	0.00177223	-0.638541	0.523122	-0.00124258	0.00240316	-0.517062	0.605113
rs7209640	17	25712606	0.000332877	0.000442244	0.752701	0.45163	-0.000221685	0.000599468	-0.369803	0.711529
rs78776724	17	25716662	-0.0019324	0.000976515	-1.97887	0.0478312	-0.000704874	0.00132383	-0.532451	0.594414
rs12452066	17	25721747	0.000248915	0.0015118	0.164648	0.869221	-0.00235832	0.00204966	-1.15059	0.249901
rs11650743	17	25734161	0.000289532	0.00042967	0.673847	0.500409	0.000485766	0.000582305	0.834212	0.404162
rs34474954	17	25736347	-0.000966585	0.00135761	-0.711974	0.476482	0.00120908	0.00184099	0.656757	0.511338
rs112698696	17	25745048	0.000651955	0.00118618	0.549626	0.582576	-0.00159613	0.00160798	-0.992628	0.320892
rs62055312	17	25748871	0.000249508	0.000552551	0.451557	0.651589	0.000216726	0.000749168	0.289289	0.77236
rs1993831	17	25749382	-0.000331706	0.000677964	-0.489269	0.624652	0.000515271	0.000919112	0.560618	0.575058
rs112437747	17	25749547	0.000482653	0.0013237	0.364623	0.715393	-0.00229587	0.00179406	-1.27971	0.200649
rs72847721	17	25750945	-0.000687831	0.00122135	-0.56317	0.573319	-0.00148427	0.00165603	-0.896284	0.370102
rs111809181	17	25757087	0.00135379	0.00126372	1.07127	0.284048	6.76e-05	0.00171307	0.0394433	0.968537
rs75258876	17	25758564	-0.00245856	0.000887284	-2.77088	0.00559081	-0.000647588	0.00120301	-0.538306	0.590366
rs75917823	17	25760782	1.97e-05	0.00148573	0.0132901	0.989396	-0.00113953	0.00201372	-0.565884	0.571473
rs9907704	17	25761092	0.000190035	0.000426681	0.445378	0.656047	8.12e-05	0.000578644	0.140397	0.888346
rs2872467	17	25770108	-0.000230851	0.000434424	-0.531396	0.595145	-0.000165407	0.000588817	-0.280914	0.778777
rs883127	17	25785742	0.000648812	0.000447791	1.44892	0.147362	-0.000501814	0.000606881	-0.826874	0.408309
rs80235309	17	25788866	-0.000482135	0.00060588	-0.79576	0.426172	-0.00199491	0.000821296	-2.42897	0.0151423
rs4795678	17	25789742	0.00104842	0.000429064	2.44349	0.0145464	0.000709245	0.000581651	1.21937	0.222707
rs73270198	17	25796742	0.000536488	0.00077619	0.691182	0.489452	0.0019071	0.0010522	1.81249	0.069911
rs78316167	17	25801960	0.00255889	0.00140832	1.81698	0.0692218	0.00236779	0.00190888	1.24041	0.214826
rs118011591	17	25805337	0.000765879	0.00125867	0.608484	0.542867	0.00151919	0.00170615	0.89042	0.373241
rs10083891	17	25819213	0.000769998	0.000491348	1.56711	0.117089	0.000575211	0.000666589	0.862917	0.388184
rs17778066	17	25822705	0.000819284	0.000492413	1.66381	0.0961507	0.000659975	0.000667531	0.988681	0.32282
rs2008050	17	25826384	-0.000587323	0.000758308	-0.774518	0.438625	0.00100523	0.00102818	0.977679	0.328234
rs117292610	17	25829590	-0.000113179	0.00169293	-0.0668537	0.946698	-0.00129674	0.00229579	-0.564836	0.572185
rs76188347	17	25829922	0.000357582	0.00136515	0.261936	0.793371	0.00285243	0.00185175	1.5404	0.123465
rs72847754	17	25831836	-0.000936442	0.000636548	-1.47113	0.141258	0.000447397	0.000863071	0.518378	0.604195
rs62057783	17	25832785	0.00184352	0.000911667	2.02214	0.0431625	0.000874017	0.00123612	0.707066	0.479526
rs12149998	17	25833133	0.000566141	0.000433448	1.30613	0.191508	0.00135558	0.000587667	2.30672	0.0210712
rs11652997	17	25833441	0.000401606	0.000686967	0.584608	0.558812	-0.000879785	0.000931364	-0.94462	0.344854
rs117997286	17	25837931	-0.00177828	0.00145372	-1.22327	0.22123	-0.00135622	0.00197069	-0.688196	0.49133
rs72847758	17	25840818	-4.72e-05	0.00118549	-0.0397991	0.968253	-0.00103634	0.00160709	-0.644854	0.519022
rs2945412	17	25843643	-0.000212523	0.000432293	-0.491619	0.622989	-0.000611855	0.000586064	-1.04401	0.296483
rs9890849	17	25846508	-0.000730684	0.000488735	-1.49505	0.134902	-0.000574392	0.00066246	-0.867058	0.385911
rs78242029	17	25846906	-0.000847902	0.00108785	-0.779433	0.435725	-0.00156549	0.00147485	-1.06146	0.288482
rs2948539	17	25861528	0.000819939	0.000451088	1.81769	0.0691119	0.000982112	0.000611562	1.60591	0.108295
rs75211766	17	25868306	0.00286597	0.00204029	1.40469	0.160116	0.000199523	0.00276613	0.0721309	0.942498
rs17716285	17	25871059	0.000438083	0.000614349	0.713086	0.475793	-0.000353387	0.000832947	-0.424261	0.671376
rs117533295	17	25874367	0.00135583	0.00142116	0.954032	0.340068	0.0027007	0.00192661	1.40179	0.16098
rs2945387	17	25874456	-8.67e-05	0.000440356	-0.196978	0.843845	0.000176339	0.00059687	0.29544	0.767658
rs2945388	17	25875342	-0.000330271	0.000493975	-0.668599	0.503752	-0.000600944	0.000669707	-0.897324	0.369547
rs2945391	17	25879352	-0.000454035	0.00043691	-1.03919	0.298715	-0.000987189	0.000592252	-1.66684	0.0955475
rs117877242	17	25880796	0.000780543	0.00184326	0.423457	0.671962	0.000837665	0.00250004	0.335061	0.737579
rs4795747	17	25895033	-0.000528362	0.000931978	-0.566925	0.570765	0.000926644	0.0012633	0.73351	0.463248
rs79348765	17	25904756	-0.00333703	0.00150591	-2.21595	0.0266954	-0.00155762	0.00204163	-0.762931	0.445505
Affx-13692019	17	25908309	-0.000900993	0.000604302	-1.49096	0.135972	0.000570249	0.000819165	0.696135	0.486345
rs75612461	17	25909498	-0.000272352	0.00180039	-0.151274	0.87976	-0.00432402	0.00244069	-1.77164	0.0764548
rs2293180	17	25909816	-0.00159455	0.000661646	-2.40997	0.0159545	-0.00264431	0.000897053	-2.94778	0.00320091
rs78844067	17	25910348	-0.000710138	0.000905157	-0.784546	0.43272	-0.000114417	0.00122675	-0.0932682	0.925691
rs2948549	17	25913789	0.000113713	0.000431544	0.263503	0.792163	0.000471917	0.000584892	0.806845	0.419756
rs2177239	17	25923254	0.000530011	0.000427007	1.24122	0.214524	0.000648566	0.000578957	1.12023	0.262616
rs62057839	17	25928690	-0.00312586	0.0015818	-1.97614	0.04814	-0.0048582	0.002144	-2.26596	0.0234547
rs55646895	17	25931718	0.000255366	0.00136163	0.187544	0.851234	0.00263787	0.00184589	1.42905	0.15299
rs55686363	17	25931745	0.000706433	0.00110203	0.641029	0.521504	0.000360991	0.00149399	0.241628	0.809068
rs186530340	17	25934426	-0.00153289	0.00172191	-0.890223	0.373347	-0.00192998	0.00233391	-0.826931	0.408277
rs17716957	17	25935468	-0.00160388	0.00160385	-1.00002	0.317304	-0.00323018	0.00217399	-1.48583	0.137326
rs182655273	17	25940452	0.00259765	0.00135991	1.91016	0.0561141	0.00240583	0.00184362	1.30495	0.19191
rs74439792	17	25947363	-0.00543758	0.00191153	-2.84463	0.00444664	-0.00107457	0.00259075	-0.414773	0.678308
rs12945695	17	25956348	0.000579355	0.000728822	0.794919	0.426661	0.00145515	0.000988065	1.47272	0.140826
rs3763959	17	25957334	0.000661162	0.000431455	1.5324	0.125424	0.000877951	0.000584805	1.50127	0.133286
rs3751093	17	25958304	-0.0012507	0.000520561	-2.40261	0.0162794	-0.00085952	0.000705739	-1.2179	0.223263
rs111369349	17	25970848	0.000543582	0.00113862	0.477405	0.633074	0.00220714	0.00154421	1.4293	0.15292
rs4794976	17	25974545	-0.00119469	0.000460291	-2.59551	0.0094455	-0.000241511	0.000623984	-0.387047	0.698721
rs16966434	17	25974617	-0.00248314	0.00154795	-1.60415	0.108682	0.00257043	0.0020992	1.22448	0.220771
rs116880741	17	25981105	0.000248994	0.00146049	0.170487	0.864628	0.0029748	0.00197996	1.50246	0.13298
rs73985841	17	25981832	-0.00312307	0.00151783	-2.05759	0.0396307	0.00252982	0.00205786	1.22934	0.218944
rs117443838	17	25984015	-0.000837374	0.00150125	-0.557783	0.576993	-0.00242543	0.00203482	-1.19196	0.233277
rs75689345	17	25984599	-0.000587734	0.000929067	-0.632607	0.526991	-0.000355719	0.0012596	-0.282407	0.777631
rs4795856	17	25990033	-0.0015471	0.000486383	-3.18082	0.00146872	-0.000833831	0.000659384	-1.26456	0.20603
rs72845806	17	25991094	0.000210788	0.00137771	0.152998	0.8784	-0.0020758	0.00186806	-1.11121	0.26648
rs4525544	17	25998950	0.00126366	0.000711011	1.77728	0.0755236	0.00104622	0.000963842	1.08547	0.277716
rs76066035	17	26005077	0.000309023	0.000962829	0.320953	0.748246	0.000281642	0.00130568	0.215706	0.829217
rs35038243	17	26007742	0.000166698	0.000566244	0.294393	0.768458	0.000745188	0.000767951	0.970359	0.331868
rs72845811	17	26019732	0.0012975	0.000859155	1.51021	0.130992	0.000649906	0.00116491	0.557903	0.576911
Affx-13693553	17	26031625	-0.000368816	0.000849548	-0.434132	0.664193	-0.000609012	0.00115089	-0.529164	0.596692
rs11654551	17	26039815	-0.00242694	0.00145524	-1.66773	0.0953713	0.00206557	0.00197267	1.04709	0.29506
rs72845833	17	26046692	0.000624205	0.000847301	0.736697	0.461307	-0.000636957	0.00114898	-0.554365	0.579329
rs4795961	17	26050450	-0.00100497	0.000428014	-2.34798	0.0188763	-0.000280458	0.000580429	-0.48319	0.628961
rs117209342	17	26075016	0.00416217	0.00213764	1.94709	0.0515249	0.00781691	0.002898	2.69735	0.00698983
rs2872753	17	26095562	6.65e-05	0.000431525	0.154104	0.877528	-4.89e-05	0.000585135	-0.0836157	0.933362
rs9282801	17	26096473	0.000323307	0.000448414	0.721002	0.470909	0.00052962	0.000607845	0.871308	0.383587
rs2297518	17	26096597	0.00024675	0.000548635	0.449753	0.652889	0.000618848	0.000743937	0.831856	0.405491
rs28999409	17	26098638	0.00362486	0.0018277	1.98329	0.0473356	0.00611867	0.00247828	2.46892	0.0135528
rs4795067	17	26106675	0.000192836	0.00044626	0.432115	0.665658	0.00122956	0.000604917	2.0326	0.0420933
rs3730017	17	26109102	-0.00169235	0.00141813	-1.19337	0.232727	0.000275118	0.00192281	0.143081	0.886226
rs944724	17	26109417	0.000909573	0.000521975	1.74256	0.0814113	-0.000423428	0.00070764	-0.598367	0.549595
rs56114296	17	26110748	-8.99e-05	0.000659393	-0.136275	0.891604	0.00112947	0.000893628	1.26392	0.206261
rs28998810	17	26122511	0.000751474	0.00134785	0.557536	0.577161	0.00154939	0.00182764	0.847754	0.396576
rs3730014	17	26125743	0.00239365	0.00180802	1.32391	0.185536	0.00510112	0.00245042	2.08174	0.0373674
rs6505483	17	26126345	-0.000552255	0.000445016	-1.24098	0.214615	-0.00100416	0.000603177	-1.66478	0.0959574
rs8078340	17	26129212	-4.38e-05	0.000638417	-0.0685795	0.945324	0.000333163	0.000865381	0.38499	0.700245
rs9902311	17	26134235	0.000658397	0.000473321	1.39102	0.164221	0.0010346	0.000641464	1.61287	0.106773
rs111910150	17	26134658	-7.92e-05	0.00105554	-0.0750159	0.940202	0.00195535	0.00143143	1.36601	0.171936
rs2734299	17	26134958	7.59e-05	0.000576987	0.13152	0.895364	-0.000677792	0.000782294	-0.866415	0.386263
rs62066271	17	26142746	0.000493736	0.000600851	0.821727	0.411233	0.00168874	0.000814446	2.07348	0.0381282
rs2531886	17	26159197	0.000556774	0.000444124	1.25364	0.209972	0.000421747	0.000602209	0.700334	0.483719
rs117274409	17	26164223	-0.00250333	0.00125422	-1.99592	0.0459433	-0.0026882	0.0017	-1.58129	0.113812
rs117951554	17	26183586	0.00112662	0.00111598	1.00953	0.31272	0.00260093	0.00151281	1.71928	0.0855652
rs17796463	17	26183994	-0.00129973	0.000831651	-1.56283	0.118094	-0.000370761	0.00112718	-0.328929	0.74221
rs2024154	17	26187107	0.000174876	0.000562036	0.311147	0.755689	0.00120345	0.000761645	1.58007	0.114093
rs118112912	17	26190601	-0.00095141	0.00142767	-0.666406	0.505152	-0.000570858	0.00193549	-0.294943	0.768038
rs6505523	17	26192713	0.000102999	0.000433985	0.237334	0.812398	0.000756522	0.000588457	1.2856	0.198583
rs4796190	17	26203119	2.08e-05	0.000443037	0.0468967	0.962596	-0.000306823	0.000600667	-0.510804	0.609489
rs56086968	17	26215211	0.000711266	0.000966231	0.736124	0.461656	-0.000527713	0.00130967	-0.402936	0.686996
rs34302111	17	26226096	0.000651323	0.000886544	0.734676	0.462538	0.00210324	0.0012019	1.74993	0.0801317
rs117299850	17	26230156	-0.000383436	0.00154177	-0.248698	0.803594	0.000248957	0.00208882	0.119185	0.905129
rs79888654	17	26234159	-0.00176829	0.00131839	-1.34124	0.179842	-0.00275944	0.00178716	-1.54404	0.122581
rs11657836	17	26238173	0.000537181	0.00141007	0.380962	0.703232	0.00292233	0.00191218	1.52827	0.126447
rs117519222	17	26241682	-0.00166297	0.00143893	-1.1557	0.247805	-0.00192427	0.00195254	-0.98552	0.324369
rs9630740	17	26242756	0.000328453	0.000480671	0.683322	0.494404	0.000358209	0.000651878	0.549503	0.582661
rs11657739	17	26242848	-0.00145915	0.00153849	-0.948433	0.34291	0.000414582	0.00208571	0.198773	0.842441
rs117880436	17	26243251	0.0012042	0.00185174	0.650307	0.515495	-0.00136858	0.00250938	-0.545385	0.585489
rs67238854	17	26246047	-0.000509916	0.000484712	-1.052	0.292801	-0.000868926	0.000657127	-1.32231	0.186066
rs35410059	17	26258447	0.000750103	0.000504696	1.48625	0.137215	0.000305558	0.000684574	0.446348	0.655346
rs117127895	17	26259260	-0.00147069	0.000743496	-1.97807	0.0479212	-0.000303174	0.00100791	-0.300795	0.763571
rs72847277	17	26262011	0.000981949	0.00129904	0.755903	0.449708	0.00193601	0.00176127	1.09921	0.271676
rs72847280	17	26267074	-0.00129715	0.000589959	-2.19871	0.0278995	-0.0013523	0.000799706	-1.691	0.0908384
rs8068835	17	26267773	0.000831017	0.000446923	1.85942	0.0629691	0.000757598	0.000605863	1.25044	0.211138
rs79969149	17	26270925	0.000884473	0.00113035	0.782473	0.433937	0.00245325	0.00153245	1.60087	0.109408
rs11658246	17	26274785	0.0008726	0.000931192	0.937078	0.348719	0.00154831	0.00126229	1.22659	0.219978
rs12449893	17	26279731	-7.09e-05	0.000556938	-0.127367	0.89865	0.000298507	0.000755618	0.39505	0.692806
rs12948499	17	26284469	-0.000326887	0.00048529	-0.673591	0.500572	-0.000258965	0.000657773	-0.3937	0.693803
rs113218396	17	26289495	0.00123132	0.000972128	1.26663	0.205289	0.00283445	0.00131923	2.14855	0.0316705
rs8069132	17	26291904	-0.00105866	0.00085671	-1.23572	0.216562	-0.000769442	0.00116117	-0.662642	0.50756
rs75218558	17	26292692	-0.000870214	0.00129674	-0.671077	0.502172	-0.00175882	0.00175747	-1.00077	0.316941
rs117024767	17	26296433	0.00162024	0.00131324	1.23377	0.217289	0.00117549	0.00177974	0.660485	0.508943
rs79063783	17	26301822	0.0013518	0.00167363	0.807702	0.419263	-0.00087844	0.00226796	-0.387326	0.698515
rs12948818	17	26307430	-0.000581232	0.000482868	-1.20371	0.228703	0.00027285	0.000654674	0.416772	0.676846
rs35784694	17	26322518	0.0004982	0.000477135	1.04415	0.296417	9.6e-05	0.000646702	0.148498	0.88195
rs8069706	17	26322837	0.000314143	0.000474885	0.661513	0.508284	0.000515952	0.000643767	0.801458	0.422867
rs4239214	17	26327892	-0.000702292	0.000722197	-0.972438	0.330833	-0.000503266	0.000978984	-0.51407	0.607203
rs76035670	17	26334368	0.00243646	0.00171878	1.41756	0.156322	0.00035441	0.00232978	0.152121	0.879091
rs11655873	17	26335481	-0.000750746	0.000777069	-0.966126	0.333982	-0.00121896	0.00105354	-1.15701	0.247267
rs72850117	17	26339405	0.00047709	0.00139129	0.342912	0.731665	0.00260005	0.00188622	1.37844	0.168068
rs34343309	17	26347368	-0.000240592	0.0018621	-0.129205	0.897196	0.000924795	0.0025234	0.366488	0.714002
rs77038763	17	26351978	0.00152095	0.00132743	1.14579	0.251885	0.00292922	0.00179988	1.62745	0.103642
rs35667337	17	26368235	0.00204253	0.00175009	1.1671	0.243172	0.00171678	0.00237249	0.723618	0.469301
rs35668234	17	26369335	-0.000369098	0.00181695	-0.203141	0.839025	0.000231645	0.0024639	0.0940157	0.925097
rs76034594	17	26396328	0.00111609	0.00139137	0.802152	0.422466	-0.000640492	0.0018862	-0.339568	0.734182
rs4420579	17	26412824	0.000418356	0.000838669	0.498834	0.617897	0.000961245	0.00113704	0.845395	0.397891
rs35093484	17	26423713	0.0014567	0.00168174	0.866183	0.386391	0.00021883	0.00227914	0.0960146	0.923509
rs17792323	17	26443265	-0.00073055	0.000855832	-0.853613	0.39332	0.000408825	0.0011601	0.352406	0.724534
rs1870547	17	26443870	0.000909888	0.00150587	0.604229	0.545692	0.00277028	0.00204072	1.3575	0.174623
rs117165722	17	26446189	0.00101592	0.00197709	0.513849	0.607358	-0.000751414	0.00267945	-0.280436	0.779143
rs79133448	17	26451715	-0.00138118	0.00115355	-1.19733	0.231178	-0.00117308	0.00156384	-0.750127	0.453179
rs9892395	17	26457283	0.00164891	0.000854445	1.9298	0.0536321	-0.000541801	0.00115831	-0.467753	0.639961
rs34829518	17	26460871	0.001061	0.00112445	0.943569	0.345391	0.00340979	0.00152401	2.23738	0.0252623
rs17719191	17	26460976	-0.00138197	0.000940088	-1.47004	0.141551	9.23e-05	0.00127441	0.0724596	0.942236
rs17792426	17	26462889	0.000385084	0.000466544	0.825398	0.409146	0.00073437	0.000632668	1.16075	0.245744
rs75539018	17	26468972	-0.000304456	0.000934724	-0.325718	0.744638	-0.00159062	0.00126696	-1.25546	0.209312
rs62067261	17	26473608	6.16e-05	0.000698658	0.088115	0.929785	-0.0012757	0.000946999	-1.34709	0.177951
rs118061077	17	26491911	0.000941984	0.00139761	0.673997	0.500314	0.000632	0.0018948	0.333545	0.738723
rs2125846	17	26498048	0.000444339	0.000537884	0.826088	0.408755	-0.000188024	0.000729351	-0.257796	0.796565
rs118008124	17	26509981	-0.00138127	0.0016761	-0.824092	0.409888	0.000347882	0.00227392	0.152988	0.878408
rs3182380	17	26519204	0.000811506	0.000935741	0.867234	0.385815	0.00256465	0.00126862	2.02161	0.0432173
rs74577258	17	26531353	0.000685678	0.00156732	0.437484	0.66176	0.00121643	0.00212405	0.572693	0.566853
rs75160068	17	26545676	0.00064995	0.000933119	0.696535	0.486094	0.00241066	0.00126561	1.90474	0.0568147
rs72843976	17	26547727	0.000375446	0.000874508	0.429322	0.667689	-0.000679889	0.00118563	-0.573439	0.566348
rs4435306	17	26549716	0.000133515	0.00042699	0.312688	0.754518	-4.15e-05	0.000578938	-0.0715969	0.942923
rs241783	17	26567055	0.000139278	0.000461677	0.301678	0.762898	0.000556138	0.000626065	0.888307	0.374376
rs2006933	17	26601133	0.000232941	0.000502953	0.463147	0.64326	-0.00035838	0.000681805	-0.525635	0.599143
rs9901901	17	26610513	0.0001025	0.000428395	0.239265	0.8109	0.000214692	0.000580613	0.369769	0.711555
rs658591	17	26610769	-0.000259469	0.000531398	-0.488276	0.625355	-0.00064814	0.000720586	-0.899462	0.368407
rs34159480	17	26611494	0.00251679	0.00120593	2.087	0.0368891	0.00163476	0.0016352	0.999729	0.317442
rs80312919	17	26627864	0.00109193	0.000867178	1.25917	0.20797	0.000499105	0.00117546	0.424604	0.671125
rs117655028	17	26643574	0.00297461	0.00122157	2.43506	0.0148897	3.07e-05	0.00165552	0.0185564	0.985195
rs11080054	17	26645991	0.000232834	0.000434104	0.536356	0.591713	-0.000748727	0.000588561	-1.27213	0.203327
rs76274603	17	26645992	-0.00101625	0.00112708	-0.901664	0.367236	-0.00308769	0.00152779	-2.02102	0.043279
rs1981512	17	26648492	0.000866999	0.000723899	1.19768	0.231043	0.00011872	0.000981162	0.120999	0.903692
rs11080055	17	26649724	0.000508927	0.000426297	1.19383	0.232545	-0.000541618	0.000577918	-0.937189	0.348662
rs16964223	17	26650045	-0.00136549	0.0013055	-1.04595	0.295584	-0.00142189	0.00176932	-0.803637	0.421607
rs11554038	17	26654991	0.00131806	0.000796419	1.65499	0.0979286	0.000856336	0.00107955	0.793231	0.427644
rs16964224	17	26658162	0.00129849	0.000796004	1.63126	0.102836	0.00088259	0.00107912	0.817879	0.413427
rs3093718	17	26661159	-0.000212933	0.00106271	-0.200368	0.841193	4.29e-05	0.00144112	0.0297388	0.976275
rs3093720	17	26665768	0.000357513	0.000652775	0.547682	0.583911	-0.00228357	0.000885015	-2.58026	0.00987311
rs2234116	17	26667226	0.00109552	0.00092554	1.18365	0.236552	0.00225457	0.00125525	1.79611	0.0724782
rs739440	17	26669086	0.00144163	0.00183602	0.785193	0.432341	0.00332065	0.00248891	1.33418	0.182146
rs3093706	17	26673395	-0.00195924	0.00168776	-1.16085	0.245705	-0.00519987	0.00228734	-2.27333	0.023007
rs13469	17	26676135	0.000494226	0.00042616	1.15972	0.246164	-0.000597611	0.000577672	-1.03452	0.300896
rs76514752	17	26683794	0.00103158	0.000933	1.10566	0.268874	0.00211197	0.00126439	1.67035	0.0948515
rs11555978	17	26684368	-0.000419612	0.00124616	-0.336723	0.736326	-0.00125879	0.00168929	-0.745159	0.456176
rs11538927	17	26686416	0.00143507	0.0019269	0.744754	0.456421	-0.000325243	0.00261321	-0.124461	0.90095
rs17802736	17	26686445	-0.00158831	0.000874632	-1.81598	0.0693746	0.000223407	0.00118579	0.188403	0.850561
rs16964226	17	26686552	-0.00134104	0.00129811	-1.03307	0.301572	-0.00114789	0.00175956	-0.652373	0.514161
rs9910163	17	26691321	3.14e-05	0.000503483	0.0623618	0.950275	0.000521748	0.000682618	0.764334	0.444669
rs2227742	17	26694036	0.00200313	0.00154077	1.30008	0.193573	0.00364707	0.00208869	1.74611	0.0807931
rs2227728	17	26694483	0.0013216	0.000795578	1.66118	0.0966776	0.000711174	0.00107867	0.659306	0.5097
rs704	17	26694861	-0.000256933	0.000426762	-0.602054	0.547139	0.000471183	0.000578998	0.81379	0.415766
rs117581744	17	26712731	-0.000635852	0.00168931	-0.376398	0.706622	-0.000344165	0.00229043	-0.150262	0.880558
rs9909629	17	26712804	0.00132993	0.000794874	1.67313	0.0943032	0.000727	0.00107772	0.674571	0.499949
rs9894260	17	26719625	0.00135534	0.000794803	1.70526	0.0881478	0.000896638	0.00107773	0.83197	0.405426
rs117397871	17	26722359	-0.000625034	0.001675	-0.373155	0.709033	0.00172361	0.002271	0.758964	0.447875
rs117451747	17	26722890	0.0026745	0.00120765	2.21462	0.0267868	0.00219313	0.00163765	1.33919	0.180509
rs12942181	17	26735333	-0.000242918	0.000479947	-0.506135	0.612763	0.000259739	0.000650612	0.399223	0.689729
rs6505081	17	26737888	0.000248846	0.000433407	0.574163	0.565858	-0.000806214	0.000587543	-1.37218	0.170009
rs74256941	17	26740100	-0.00143475	0.00191187	-0.750445	0.452987	-0.00114233	0.00259205	-0.440704	0.659428
rs72846125	17	26741093	0.00063615	0.00125352	0.507493	0.61181	0.00269332	0.00169959	1.58469	0.113039
rs117348742	17	26741310	-0.00175562	0.00184137	-0.953432	0.340372	0.000854022	0.0024964	0.342101	0.732275
rs16964261	17	26743793	0.00165754	0.000982603	1.68689	0.0916264	0.0015279	0.00133228	1.14682	0.251455
rs117288663	17	26749941	1.08e-05	0.000599698	0.017967	0.985665	-0.000676935	0.000812944	-0.832696	0.405017
rs117118957	17	26759358	0.00221994	0.00186222	1.1921	0.233225	0.00215469	0.00252453	0.853499	0.393383
rs115964441	17	26759481	-0.000966173	0.00160708	-0.601198	0.547708	-0.000201526	0.00217959	-0.0924609	0.926332
rs111661889	17	26771565	0.000478272	0.00141648	0.337647	0.735629	0.00184633	0.00192028	0.961493	0.336305
rs35107421	17	26775433	0.00094676	0.0013048	0.725598	0.468086	0.000149849	0.0017693	0.0846942	0.932505
rs4555192	17	26775741	0.000789312	0.000425499	1.85503	0.0635932	0.00074948	0.000576792	1.29939	0.19381
rs55874172	17	26776695	0.000851803	0.000425878	2.00011	0.0454893	0.000767334	0.000577307	1.32916	0.183796
rs118047454	17	26787290	-0.000661446	0.00198554	-0.333132	0.739035	0.0012844	0.00269203	0.477112	0.633283
rs117847592	17	26788169	0.00137802	0.000728214	1.89233	0.0584482	0.00282736	0.000986879	2.86495	0.004171
rs4420578	17	26789742	0.000826114	0.000426795	1.93562	0.0529147	0.000631841	0.000578426	1.09235	0.274682
rs117101115	17	26801637	0.00211801	0.00141482	1.49702	0.13439	0.00417158	0.00191818	2.17476	0.0296485
rs117860970	17	26803904	0.000366555	0.00177004	0.207089	0.835941	-0.000152527	0.00240006	-0.0635514	0.949327
rs72846168	17	26807604	-0.00283834	0.00101595	-2.79379	0.00520981	-0.00201644	0.00137709	-1.46427	0.14312
rs8070486	17	26807734	-0.000293726	0.00057276	-0.512825	0.608074	-0.000561488	0.000776452	-0.723145	0.469591
rs73276450	17	26815051	-0.000629408	0.000509263	-1.23592	0.216489	-0.00108002	0.000690526	-1.56405	0.117807
rs3217046	17	26816365	-0.000958446	0.000437599	-2.19024	0.0285078	-0.000856407	0.000593165	-1.44379	0.148798
Affx-35293646	17	26817537	-0.00125889	0.000523594	-2.40432	0.0162031	-0.0010818	0.000709748	-1.52421	0.127458
rs4795444	17	26818304	-0.000595809	0.00112938	-0.527552	0.597811	0.00125556	0.00153131	0.819925	0.41226
rs11567842	17	26824156	-0.00103129	0.000446104	-2.31178	0.0207907	-0.0016771	0.000605046	-2.77186	0.00557412
rs12451081	17	26827495	0.00152989	0.000647305	2.36347	0.0181053	0.000625411	0.000877884	0.712407	0.476213
rs16964373	17	26827610	0.00039574	0.000902415	0.438535	0.660999	-0.00153505	0.00122337	-1.25477	0.209562
rs12150075	17	26828037	-0.00128656	0.000427199	-3.01161	0.00259887	-0.000346509	0.000579004	-0.598458	0.549535
rs12451838	17	26836186	-0.000166872	0.000597431	-0.279315	0.780003	-0.000847826	0.000810042	-1.04664	0.295264
rs4332786	17	26837522	-0.00107579	0.000445658	-2.41394	0.0157816	-0.00151732	0.000604364	-2.51061	0.0120529
rs117759015	17	26842175	-0.00034716	0.00179927	-0.192945	0.847002	0.00125753	0.00243958	0.515468	0.606226
rs118172714	17	26847669	-0.00106958	0.00116529	-0.917869	0.358688	-0.00408081	0.00158001	-2.58278	0.00980126
rs2071587	17	26851602	-0.000565165	0.000770784	-0.733234	0.463416	-0.000118771	0.00104509	-0.113647	0.909518
rs62066766	17	26854864	-0.000565964	0.000929585	-0.608835	0.542634	0.000757916	0.00126014	0.601453	0.547539
rs4795450	17	26855520	-0.000623061	0.000770758	-0.808375	0.418876	0.000183906	0.00104503	0.175982	0.860308
rs667049	17	26861152	-0.000713287	0.000455058	-1.56746	0.117007	-0.0013772	0.000616831	-2.2327	0.0255696
rs61749867	17	26861877	0.00183671	0.000935843	1.96263	0.0496906	-0.000125921	0.00126858	-0.0992618	0.92093
rs624196	17	26863923	4.5e-05	0.000472171	0.0953286	0.924054	-0.000917171	0.000640122	-1.43281	0.151914
rs532648	17	26864302	-0.00115183	0.000471518	-2.44281	0.0145741	-0.00126158	0.000639081	-1.97406	0.0483764
rs3744635	17	26864708	-0.000633849	0.000787717	-0.804665	0.421013	-0.000262265	0.00106783	-0.245605	0.805988
rs589346	17	26865632	-0.000457319	0.000488883	-0.935436	0.349564	-0.000270363	0.00066316	-0.407689	0.683503
rs2070139	17	26874314	-9.18e-05	0.000561729	-0.163342	0.870249	-0.000429279	0.000761679	-0.563596	0.573029
rs117755082	17	26909042	-0.00365316	0.000886838	-4.11932	3.8e-05	-0.00252125	0.00120205	-2.09745	0.0359542
rs117018293	17	26909156	0.000765439	0.00121623	0.629353	0.529118	-0.00167944	0.00164902	-1.01845	0.308465
rs117510770	17	26911204	0.000408549	0.00170618	0.239453	0.810754	0.000446953	0.00231315	0.193223	0.846784
rs55712294	17	26940588	0.000838905	0.00171347	0.489595	0.624421	0.00142636	0.00232339	0.613915	0.539272
rs12602520	17	26955330	0.00073203	0.000755418	0.96904	0.332526	0.0047961	0.00102406	4.68344	2.82e-06
rs116978548	17	26961216	0.000871164	0.00172459	0.505143	0.613459	0.0013797	0.00233861	0.589966	0.555214
rs190147576	17	26989076	-0.00202392	0.00179941	-1.12477	0.260689	0.00221351	0.00243895	0.907565	0.364109
rs78138983	17	26993430	0.000875778	0.00167188	0.523827	0.600399	0.0005947	0.00226638	0.262401	0.793013
rs17793752	17	26997325	-0.00118521	0.000925855	-1.28013	0.200501	-0.00236783	0.00125501	-1.8867	0.0592021
rs9904043	17	27000391	-0.000608426	0.00050581	-1.20287	0.229026	-0.00109809	0.000685664	-1.6015	0.109268
rs78380117	17	27009049	0.000436834	0.00119086	0.366822	0.713752	-0.00247365	0.00161462	-1.53203	0.125515
rs74866084	17	27032367	-0.000612127	0.000808671	-0.756954	0.449078	0.000775994	0.00109631	0.707824	0.479055
rs9893008	17	27032827	0.000633614	0.000758134	0.835755	0.403293	0.00467509	0.00102749	4.55	5.37e-06
rs77205869	17	27035482	0.00190608	0.00179756	1.06037	0.288978	0.00143448	0.00243758	0.588486	0.556207
rs117328551	17	27040172	-0.0034628	0.00189188	-1.83035	0.0671986	-0.00194054	0.00256533	-0.756449	0.44938
rs72847548	17	27052155	0.000391009	0.00109672	0.356527	0.721446	0.00479134	0.00148706	3.22202	0.00127305
rs78594991	17	27052841	-0.00173956	0.00126356	-1.37671	0.168603	-0.00112186	0.00171319	-0.654836	0.512574
rs72847554	17	27059519	0.000342313	0.000591254	0.578961	0.562616	-0.000166348	0.000801562	-0.20753	0.835596
rs17720826	17	27061271	0.00145046	0.000812832	1.78446	0.0743502	0.000386931	0.00110196	0.351129	0.725492
rs35932778	17	27075334	-0.00554992	0.00215556	-2.5747	0.0100332	-0.00269496	0.00292486	-0.921398	0.356843
rs117203681	17	27078029	0.00421718	0.00120462	3.50083	0.000463877	0.00397188	0.00163321	2.43195	0.0150184
rs2043031	17	27085564	-0.000552102	0.00052951	-1.04267	0.297104	0.00248489	0.000717855	3.46155	0.000537147
rs4795457	17	27087929	-0.00053831	0.000529645	-1.01636	0.309459	0.0024506	0.000717978	3.41319	0.000642151
rs117340351	17	27121140	-0.00216337	0.00133512	-1.62035	0.105157	-0.000543963	0.0018101	-0.300516	0.763784
rs12952702	17	27140340	-0.00153463	0.00113602	-1.35088	0.176736	-0.000899081	0.00153956	-0.583986	0.55923
rs77642097	17	27143771	0.000698413	0.00109688	0.636726	0.524304	0.000597218	0.00148736	0.40153	0.68803
rs17721128	17	27143892	0.000959167	0.000826247	1.16087	0.245695	0.000881898	0.00111984	0.787524	0.430976
rs117636485	17	27167011	-9.8e-05	0.00199314	-0.0491652	0.960788	-0.000760558	0.00270308	-0.281367	0.778429
rs72848943	17	27174335	0.00247689	0.00133751	1.85187	0.0640452	0.00411053	0.00181532	2.26436	0.0235528
rs17721253	17	27181454	0.0013128	0.00147192	0.891896	0.37245	0.00403212	0.00199617	2.01993	0.0433916
rs9914988	17	27183104	-0.000583244	0.000528682	-1.1032	0.269939	0.00232792	0.000716595	3.24858	0.00115994
rs968726	17	27194634	-0.000480476	0.000465929	-1.03122	0.302438	0.00177218	0.000631603	2.80585	0.00501877
rs62066840	17	27199333	-0.000774405	0.00104795	-0.738969	0.459927	-0.000560702	0.00142081	-0.394635	0.693113
rs1060247	17	27207453	-0.0004351	0.000472004	-0.921813	0.356627	-0.000552194	0.000639916	-0.862917	0.388184
rs3736238	17	27208326	0.000379821	0.00178663	0.21259	0.831647	0.00126538	0.00242176	0.522503	0.601321
rs118175106	17	27216172	0.00365108	0.00119499	3.05532	0.00224841	0.00349435	0.00162008	2.15691	0.0310138
rs11654697	17	27217080	-0.000537086	0.000455947	-1.17796	0.238815	0.000164256	0.00061798	0.265794	0.790398
rs7215315	17	27222988	0.000410015	0.000469629	0.873061	0.382631	0.000433244	0.000636895	0.680244	0.496351
rs12949907	17	27224799	7.45e-05	0.000558757	0.133306	0.893951	0.00155533	0.000757539	2.05314	0.0400597
rs2277665	17	27238075	-0.00188738	0.000644895	-2.92664	0.0034267	-0.00047539	0.00087504	-0.543278	0.586939
rs148347485	17	27238135	0.00493429	0.00205106	2.40572	0.0161411	0.00321929	0.00278043	1.15784	0.246932
rs111368248	17	27252417	-0.00133313	0.000943424	-1.41307	0.157635	0.000565078	0.00127879	0.441884	0.658573
rs12941884	17	27284443	0.000446768	0.00063981	0.698282	0.485001	0.00231162	0.000867383	2.66505	0.00769799
rs11450637	17	27290969	0.000201259	0.000426422	0.471971	0.636948	-0.00135728	0.000578051	-2.34803	0.0188737
rs62068969	17	27306661	0.000150666	0.000552741	0.27258	0.785176	-0.000168852	0.000749255	-0.22536	0.821699
rs181031076	17	27308971	0.00172412	0.0020956	0.822733	0.410661	0.0016772	0.00284001	0.59056	0.554816
rs117237010	17	27311692	-0.00152906	0.00183339	-0.834009	0.404276	-0.000439503	0.00248659	-0.176749	0.859706
rs76813379	17	27315538	0.00105071	0.0011417	0.920297	0.357418	0.0007786	0.00154824	0.502893	0.61504
rs11651505	17	27322231	0.00042839	0.000630411	0.679541	0.496796	-0.000114537	0.000854863	-0.133982	0.893417
rs34479345	17	27324940	0.000565696	0.000664598	0.851184	0.394668	0.00154842	0.000900934	1.71868	0.0856729
rs17721992	17	27327888	0.00135427	0.00139361	0.971774	0.331164	0.00022811	0.00188937	0.120734	0.903902
rs72811805	17	27334192	-0.00111388	0.000561839	-1.98256	0.0474176	0.000969616	0.00076179	1.27281	0.203085
rs77893969	17	27339474	-3.83e-05	0.00164302	-0.023299	0.981412	-0.00133153	0.0022275	-0.59777	0.549994
rs35973458	17	27344633	0.000337969	0.000435192	0.776597	0.437397	0.000184763	0.00058999	0.313163	0.754157
rs8075200	17	27346554	0.000523176	0.000466943	1.12043	0.262532	0.000578566	0.000633159	0.913777	0.360835
rs74717647	17	27346800	0.00104878	0.0010632	0.986437	0.32392	0.000289963	0.00144118	0.201199	0.840543
rs4794846	17	27353069	-0.000391519	0.000554428	-0.706166	0.480085	-0.000485256	0.000751705	-0.64554	0.518578
rs7223818	17	27355328	0.0013021	0.00111307	1.16982	0.242072	0.00104437	0.00150859	0.692281	0.488761
rs71369696	17	27358738	-0.00093596	0.00081055	-1.15472	0.248205	0.00102399	0.00109919	0.931589	0.35155
rs78591747	17	27359832	-0.00373874	0.00120248	-3.10919	0.00187617	-0.00455148	0.00163079	-2.79096	0.00525546
rs7209257	17	27360997	0.000884566	0.000511561	1.72915	0.0837832	0.000197922	0.000693723	0.285304	0.775412
rs12150489	17	27364918	0.000191765	0.00143608	0.133533	0.893772	-0.00253895	0.00194756	-1.30366	0.192352
rs79352400	17	27365862	0.000688275	0.000591855	1.16291	0.244866	0.000755138	0.000802258	0.941266	0.346569
rs68136852	17	27382061	-0.000727442	0.00059483	-1.22294	0.221353	-0.00100602	0.000806604	-1.24723	0.212312
rs72815754	17	27384753	0.000640883	0.00112939	0.567459	0.570403	0.00100954	0.00153123	0.659296	0.509706
rs117140019	17	27396153	0.0025056	0.00170633	1.46842	0.141992	-0.00519883	0.00231301	-2.24765	0.0245991
rs117285791	17	27400484	0.00246263	0.00136946	1.79825	0.0721388	-0.00134511	0.00185626	-0.724631	0.468679
rs115111915	17	27401010	-0.000987172	0.00205245	-0.480973	0.630536	0.00270806	0.0027844	0.972582	0.330762
rs1049848	17	27401176	-0.00186198	0.00162641	-1.14485	0.252274	0.0011982	0.00220287	0.543929	0.586491
rs4965415	17	27416624	-0.000201634	0.000451054	-0.447028	0.654855	-0.000573616	0.000611581	-0.937924	0.348284
rs9890030	17	27421490	-0.000357627	0.000581831	-0.614657	0.538782	-0.000206277	0.000788815	-0.261502	0.793705
rs62065161	17	27430853	0.000461041	0.00127064	0.362841	0.716724	0.00146123	0.00172228	0.84843	0.396199
rs8076604	17	27438469	-0.000252959	0.000429563	-0.588875	0.555946	-0.000350136	0.000582333	-0.601265	0.547664
rs55869091	17	27444844	0.000691282	0.00102736	0.672875	0.501028	0.000531118	0.00139286	0.381313	0.702971
rs16964821	17	27446158	-0.000851392	0.000913646	-0.931862	0.351409	-0.000418864	0.00123939	-0.337961	0.735393
rs882729	17	27449976	0.0003298	0.000428457	0.769739	0.441455	0.00049892	0.000581073	0.858619	0.390551
rs117024203	17	27455297	-0.000461114	0.00140885	-0.327298	0.743443	0.000967047	0.00191013	0.506273	0.612666
rs79482161	17	27472574	0.00282754	0.00193807	1.45895	0.144581	0.00167089	0.00262774	0.635865	0.524865
rs75459653	17	27477938	0.000828237	0.00126685	0.653776	0.513256	-0.00320784	0.00171679	-1.86851	0.0616913
rs11871481	17	27478325	-0.000534865	0.00111485	-0.479765	0.631395	1.04e-05	0.00151104	0.00688187	0.994509
rs6505111	17	27492627	-0.000513218	0.000443363	-1.15756	0.247046	-0.000666993	0.000601005	-1.1098	0.267088
rs117910261	17	27498131	-0.00249053	0.00101826	-2.44586	0.0144514	-0.00211197	0.00138055	-1.52981	0.126066
rs11657942	17	27508238	-0.000516217	0.000478552	-1.07871	0.28072	-0.00100483	0.00064876	-1.54885	0.121418
rs72817677	17	27512703	0.00018288	0.00110328	0.165759	0.868346	-0.000204862	0.00149565	-0.136972	0.891053
rs111855529	17	27532773	-0.000676078	0.00079297	-0.852591	0.393887	0.00136096	0.0010754	1.26554	0.20568
rs12939740	17	27535054	-0.000246527	0.000437279	-0.563775	0.572907	-0.000864139	0.000592823	-1.45767	0.144934
rs117174162	17	27546321	0.00233493	0.00148164	1.57591	0.115047	-0.00234771	0.0020085	-1.16889	0.242451
rs8071875	17	27546536	-0.000622217	0.000448597	-1.38703	0.165434	-0.00109511	0.000607972	-1.80125	0.0716641
rs74411146	17	27565995	0.000812407	0.00104506	0.77738	0.436935	0.00185051	0.00141689	1.30604	0.19154
rs2041156	17	27568780	0.000564603	0.00043219	1.30638	0.191425	0.000994937	0.00058582	1.69837	0.0894395
rs142631461	17	27576202	0.00195856	0.00118427	1.65381	0.098167	0.00337745	0.00160556	2.10359	0.0354153
rs72819450	17	27580444	0.000574289	0.0012192	0.471038	0.637614	0.00117095	0.00165201	0.708803	0.478447
rs16964949	17	27582578	-0.000394339	0.000829717	-0.475269	0.634595	0.000524418	0.00112473	0.466263	0.641028
rs8614	17	27588806	-0.00188865	0.000561976	-3.36074	0.000777441	-0.00355742	0.00076177	-4.66994	3.01e-06
rs60942481	17	27599197	8.21e-05	0.000668063	0.122953	0.902145	0.00133232	0.000905677	1.47107	0.141273
rs8071053	17	27602565	0.000570031	0.000698902	0.81561	0.414724	0.00239301	0.000947126	2.5266	0.0115179
rs12949109	17	27630995	-0.00115331	0.00109227	-1.05588	0.291023	0.000566307	0.00148084	0.382424	0.702147
rs797973	17	27647630	0.000314213	0.000486191	0.646274	0.518102	-0.000487526	0.000659212	-0.739559	0.459568
rs797964	17	27655839	8.81e-05	0.00048659	0.181032	0.856343	-0.000622734	0.000659739	-0.943908	0.345217
rs80140988	17	27658110	-0.00093439	0.000823114	-1.13519	0.256297	0.000914736	0.00111622	0.819498	0.412503
rs2459725	17	27663341	0.000145937	0.00115185	0.126698	0.89918	0.00410864	0.0015626	2.62936	0.00855512
rs112358197	17	27673057	0.00206156	0.00113434	1.8174	0.0691569	-8.33e-05	0.00153838	-0.0541305	0.956831
rs11653144	17	27675226	-0.000537684	0.00045013	-1.19451	0.232281	-0.000248929	0.000610284	-0.40789	0.683354
rs34667596	17	27675487	-0.000536461	0.00118412	-0.453046	0.650516	0.00266709	0.00160543	1.66129	0.0966556
rs1544287	17	27676363	0.000942636	0.000562289	1.67643	0.093656	-0.00158826	0.000762167	-2.08387	0.0371727
rs9904904	17	27678263	-0.00250314	0.000554006	-4.51826	6.24e-06	-0.00246567	0.000751157	-3.2825	0.00102902
rs7222766	17	27679725	-2.5e-05	0.000428036	-0.0585001	0.95335	0.00110749	0.000580355	1.9083	0.056354
rs66777321	17	27692362	0.00215219	0.000606182	3.5504	0.000384704	0.00320354	0.00082168	3.89877	9.67e-05
rs8070651	17	27695764	-0.00240772	0.000539614	-4.46193	8.13e-06	-0.00272299	0.000731471	-3.72262	0.0001972
rs117743214	17	27695830	-0.00163298	0.00157991	-1.03359	0.301328	-0.00505226	0.00214316	-2.35738	0.0184048
rs2138852	17	27703349	2.47e-05	0.000426686	0.0579584	0.953782	0.00131174	0.000578511	2.26744	0.0233642
rs35331396	17	27710635	0.000853762	0.000563502	1.5151	0.129748	-0.00168185	0.000763849	-2.20181	0.0276798
rs140657767	17	27717123	-0.00098131	0.00178731	-0.549045	0.582975	-0.00541613	0.00242327	-2.23505	0.0254146
rs9900684	17	27732942	-0.00264783	0.00055495	-4.77131	1.83e-06	-0.00259282	0.00075236	-3.44624	0.000568512
rs72821418	17	27740789	0.00122898	0.000833874	1.47382	0.140532	0.00137542	0.00113078	1.21634	0.223856
rs76479286	17	27742695	0.00155611	0.00143382	1.08529	0.277796	-0.00223066	0.00194222	-1.14851	0.250759
rs74925747	17	27744438	0.00188235	0.00083377	2.25763	0.0239692	0.000362711	0.00113009	0.320958	0.748243
rs78363982	17	27745753	-8.6e-05	0.00139653	-0.0615918	0.950888	0.00468412	0.00189296	2.4745	0.0133429
rs6505129	17	27753618	4.13e-05	0.000426748	0.0968754	0.922825	0.00134947	0.000578522	2.33261	0.0196694
rs191010498	17	27778073	0.00523223	0.00208332	2.51149	0.0120228	-0.00445971	0.00282502	-1.57865	0.114418
rs11651139	17	27794730	0.00541714	0.00179397	3.01963	0.00253101	0.00320536	0.00243102	1.31852	0.187329
rs62066618	17	27801039	0.0033663	0.00132562	2.53942	0.0111041	2.6e-05	0.00179714	0.0144452	0.988475
rs56387760	17	27807416	0.000406128	0.00125238	0.324285	0.745722	0.00256496	0.00169824	1.51036	0.130953
rs559972	17	27814496	6.72e-05	0.000425993	0.157653	0.87473	0.00132647	0.000577498	2.29693	0.0216237
rs62066619	17	27815176	0.00278151	0.00179514	1.54946	0.121271	0.00500973	0.00243363	2.05855	0.0395386
rs118019384	17	27826991	0.00132922	0.00161399	0.823561	0.41019	-0.00465699	0.00218741	-2.129	0.0332554
rs622096	17	27835211	0.000107116	0.000477151	0.224491	0.822375	-0.000337212	0.000646817	-0.521341	0.60213
rs536327	17	27857698	3.63e-05	0.000427185	0.0848935	0.932346	0.0013088	0.000579088	2.2601	0.0238156
rs11868722	17	27884605	-0.000161333	0.000527015	-0.306126	0.759509	0.00231716	0.00071447	3.24319	0.00118213
rs56208742	17	27884667	0.00148266	0.00121725	1.21804	0.223209	0.0020335	0.00165009	1.23236	0.217817
rs539307	17	27889578	-0.000763981	0.000440417	-1.73468	0.0827994	-0.00140651	0.000597119	-2.3555	0.0184985
rs62070804	17	27889643	-0.000417378	0.00163579	-0.255154	0.798604	-0.00441717	0.00221835	-1.9912	0.0464597
rs542939	17	27889986	-0.00129064	0.000448765	-2.87598	0.00402799	-0.00126488	0.000608555	-2.0785	0.037664
rs201971667	17	27893565	0.00235802	0.00193237	1.22027	0.222362	0.00580553	0.00262127	2.21478	0.0267761
rs77532430	17	27896307	0.00126068	0.000816253	1.54448	0.122474	0.000437564	0.00110689	0.395308	0.692616
rs8081275	17	27897585	-0.00111293	0.000464129	-2.3979	0.0164901	-0.000100741	0.000629186	-0.160113	0.872792
rs601364	17	27904322	-0.00115976	0.00103629	-1.11915	0.263079	0.00272059	0.00140457	1.93695	0.0527518
rs614334	17	27904985	-0.00106015	0.000486001	-2.18139	0.0291557	-0.000489102	0.000659006	-0.742182	0.457978
rs894606	17	27909352	-0.000300404	0.000431718	-0.695834	0.486533	-0.000864434	0.000585191	-1.47718	0.139627
rs3744626	17	27911557	0.000103472	0.000516588	0.200298	0.841248	0.00139419	0.000700295	1.99086	0.0464971
rs9646435	17	27912109	-0.00219444	0.00205503	-1.06784	0.285595	-0.00458356	0.00278647	-1.64493	0.0999848
rs3110496	17	27917771	-0.00130689	0.000459961	-2.8413	0.00449335	-0.00101064	0.000623547	-1.62079	0.105063
rs79872689	17	27921787	-0.00163517	0.000817018	-2.00138	0.0453518	-0.00199043	0.00110758	-1.79709	0.0723223
rs62068577	17	27924878	0.000303419	0.000442504	0.685686	0.492912	-6.37e-05	0.000599514	-0.106266	0.915372
rs117661862	17	27936346	0.00029788	0.00129561	0.229915	0.818158	-0.00353637	0.00175584	-2.01406	0.0440039
rs11080107	17	27938424	-0.000121567	0.000428825	-0.283488	0.776803	-0.000562431	0.000581757	-0.96678	0.333655
rs13723	17	27941886	-0.000195662	0.000426497	-0.458765	0.646403	-0.000805013	0.000578213	-1.39224	0.16385
rs11657079	17	27944089	0.00076214	0.000488732	1.55942	0.118897	-0.00032858	0.000662391	-0.496052	0.619858
rs79779927	17	27950329	-0.00244642	0.00111804	-2.18814	0.0286601	-0.0023904	0.00151559	-1.57721	0.114748
rs75054947	17	27955416	0.00372854	0.00133659	2.7896	0.00527772	-0.0035422	0.00181224	-1.9546	0.0506317
rs3809789	17	27955761	-0.000172384	0.000427421	-0.403312	0.686719	-0.000466221	0.000579364	-0.804713	0.420986
rs11654523	17	27957545	-0.000208274	0.000871265	-0.239048	0.811069	-0.00313257	0.00118081	-2.6529	0.00798085
rs61737980	17	27957939	0.00417715	0.00135198	3.08965	0.00200413	-0.00319879	0.00183308	-1.74503	0.08098
rs2289629	17	27959903	-0.000770276	0.000448116	-1.71892	0.08563	6.88e-07	0.000607473	0.00113245	0.999096
rs61737983	17	27963141	0.00200572	0.00145455	1.37893	0.167917	0.00312321	0.00197095	1.58463	0.113052
rs11650918	17	27969220	0.000408033	0.00111552	0.365779	0.71453	-0.000516311	0.00151223	-0.341424	0.732785
rs118136086	17	27980384	-0.000142425	0.00140943	-0.101052	0.91951	-0.00574771	0.00191001	-3.00925	0.00261912
rs72823926	17	27992131	0.00327336	0.00129249	2.53259	0.0113227	0.00144128	0.00175205	0.822621	0.410724
rs117694772	17	27996868	-0.00126672	0.00123207	-1.02812	0.303895	0.000667348	0.00166955	0.399718	0.689365
rs12937315	17	28030558	-0.0019494	0.0014641	-1.33147	0.183037	-0.00456869	0.00198482	-2.30182	0.0213461
rs3102555	17	28044101	-0.000524989	0.000427776	-1.22725	0.219729	0.000362577	0.000579858	0.625285	0.531784
rs2002094	17	28044991	0.00124838	0.00073151	1.70658	0.0879006	0.00136806	0.000992003	1.37909	0.167867
rs118099532	17	28054844	0.000157712	0.00152144	0.10366	0.91744	-0.00177958	0.00206295	-0.862636	0.388338
rs1038088	17	28074563	0.000652591	0.000426385	1.53052	0.125889	-0.000405448	0.000578087	-0.701361	0.483078
rs2617866	17	28076217	0.000657831	0.000427157	1.54002	0.123557	-0.000381249	0.000579103	-0.658344	0.510318
rs111727573	17	28088244	0.00392125	0.00132435	2.96088	0.00306788	-0.00297736	0.00179576	-1.65799	0.0973204
rs2628166	17	28113123	8.57e-05	0.000435179	0.196983	0.843841	0.000128187	0.000589859	0.217318	0.827961
rs72823964	17	28120887	0.00073481	0.000630573	1.16531	0.243896	0.000603271	0.000855127	0.705475	0.480515
rs2467334	17	28135508	-0.000571834	0.000426584	-1.34049	0.180086	0.000257302	0.000578194	0.445009	0.656313
rs75539351	17	28143880	-7.85e-05	0.00150902	-0.0520021	0.958527	-0.00246827	0.00204615	-1.2063	0.227703
rs62068618	17	28153351	0.00189777	0.000818588	2.31834	0.0204315	0.000559832	0.00110959	0.504541	0.613882
rs9915830	17	28165183	0.00304363	0.00127885	2.37998	0.0173141	-0.00291985	0.0017334	-1.68446	0.0920932
rs16965255	17	28182194	0.0031271	0.00128483	2.43388	0.0149387	-0.00253634	0.00174155	-1.45637	0.145291
rs72825832	17	28193942	0.00323179	0.00144576	2.23536	0.0253941	0.00109265	0.00195964	0.557576	0.577134
rs77481819	17	28200904	0.00103492	0.000720423	1.43655	0.150847	-0.000460144	0.000976637	-0.471152	0.637533
rs117428202	17	28205449	-0.00145595	0.00157622	-0.923698	0.355644	0.00129351	0.00213682	0.605343	0.544952
rs4595850	17	28206326	0.000138013	0.000427062	0.323169	0.746567	3.06e-05	0.000578913	0.0529069	0.957806
rs76918578	17	28229418	-0.001811	0.00109625	-1.652	0.0985361	-0.00239583	0.00148634	-1.6119	0.106985
rs79556405	17	28268817	0.00340759	0.00129132	2.63885	0.00831923	-0.00280287	0.00175084	-1.60087	0.109407
rs34625018	17	28283302	-0.000388611	0.000490487	-0.792295	0.42819	0.00137564	0.000664873	2.06903	0.0385443
rs9897794	17	28296327	0.000732103	0.000429655	1.70393	0.0883948	-0.000390733	0.000582512	-0.670771	0.502367
rs79547318	17	28299641	-0.00410783	0.00188087	-2.184	0.0289629	-0.000364194	0.00255106	-0.142762	0.886478
rs78592814	17	28308571	-0.00147382	0.00144307	-1.02131	0.307109	-1.95e-05	0.00195545	-0.00998248	0.992035
rs7209288	17	28317124	-0.000134313	0.000917916	-0.146324	0.883666	2.19e-05	0.00124425	0.0175669	0.985984
rs4795524	17	28320248	0.000239881	0.00137169	0.174881	0.861174	0.00146999	0.00185883	0.790816	0.429052
rs12944395	17	28323499	0.000800911	0.000427017	1.87559	0.0607119	-0.000254218	0.00057882	-0.4392	0.660517
rs11868119	17	28327638	-0.000401671	0.00116211	-0.345638	0.729615	0.00152402	0.00157575	0.967169	0.33346
rs75641606	17	28379880	-0.00155754	0.00146416	-1.06377	0.287433	0.00394155	0.00198692	1.98375	0.0472851
rs9900546	17	28380655	0.00327024	0.00125967	2.59612	0.00942886	-0.00302317	0.00170775	-1.77027	0.0766831
rs9910717	17	28399511	0.00311879	0.0012565	2.48212	0.0130608	-0.0028235	0.00170462	-1.65638	0.0976455
rs118026417	17	28405431	-0.00136663	0.00144282	-0.947195	0.34354	-0.000250455	0.00195544	-0.128081	0.898085
rs11080116	17	28418765	0.00312421	0.00123489	2.52995	0.0114084	-0.00273513	0.00167418	-1.63372	0.102319
rs117113241	17	28419259	0.000521556	0.00123493	0.422336	0.67278	-0.000946925	0.00167411	-0.565628	0.571647
rs4581755	17	28427898	0.000370689	0.00042886	0.864357	0.387392	5.94e-05	0.000581522	0.10215	0.918638
rs117019509	17	28431640	0.00226344	0.00152869	1.48064	0.138703	0.00252903	0.00207304	1.21996	0.222481
rs72825892	17	28492033	0.00300853	0.00125245	2.40212	0.0163011	0.00181152	0.00169777	1.067	0.285974
rs11544945	17	28505174	-0.00061137	0.000931924	-0.656029	0.511806	0.00190549	0.00126336	1.50827	0.131486
rs79814671	17	28505483	-5.26e-05	0.00144862	-0.0363352	0.971015	-0.00302075	0.00196384	-1.53819	0.124004
rs1979572	17	28511978	0.00036771	0.000429921	0.855297	0.392387	-8.29e-05	0.000582859	-0.142249	0.886883
rs117582579	17	28512405	-0.00189265	0.00162188	-1.16695	0.243232	0.0046382	0.00220006	2.10821	0.0350134
rs1042173	17	28525011	0.000411906	0.000428959	0.960246	0.336932	4.8e-05	0.000581486	0.082507	0.934244
rs118189300	17	28526585	-0.00447517	0.00178052	-2.51341	0.0119577	-0.000939342	0.0024145	-0.389042	0.697245
rs11657536	17	28529242	0.00073486	0.00125522	0.585442	0.558251	8.25e-05	0.00170193	0.0484558	0.961353
rs2054847	17	28532013	0.000530937	0.000432789	1.22678	0.219906	5.91e-05	0.000586796	0.100687	0.919799
rs11652121	17	28532332	0.00211912	0.00199516	1.06213	0.288178	0.00374306	0.00270336	1.3846	0.166177
rs140701	17	28538532	0.000539951	0.000433865	1.24451	0.213312	0.000210375	0.000588098	0.35772	0.720553
rs28914829	17	28542546	-4.61e-05	0.00110761	-0.0415836	0.966831	0.00219051	0.0015022	1.4582	0.144786
rs140700	17	28543389	0.000242719	0.00073807	0.328856	0.742265	-0.000549375	0.00100084	-0.548913	0.583066
rs8076005	17	28547210	0.000607691	0.000538599	1.12828	0.259202	-0.000863564	0.00073004	-1.1829	0.23685
rs6355	17	28548810	0.00403501	0.00142465	2.83228	0.004622	0.00622282	0.0019305	3.22342	0.00126684
rs16965628	17	28555425	0.000906674	0.000890197	1.01851	0.308437	-0.000516164	0.00120715	-0.427589	0.668951
rs8073965	17	28559182	-0.000149001	0.00117378	-0.126941	0.898987	-0.00319546	0.00159097	-2.00849	0.0445918
rs2020933	17	28561755	0.00139968	0.000955556	1.46478	0.142982	0.000349092	0.00129565	0.269434	0.787596
rs4392119	17	28565363	-0.00155348	0.00135678	-1.14497	0.252221	0.000677406	0.00183993	0.368169	0.712748
rs73263896	17	28565426	0.000576739	0.00110382	0.522492	0.601328	-0.000949287	0.00149648	-0.634347	0.525855
rs75246531	17	28570265	-0.00105353	0.00144917	-0.726992	0.467231	-0.00018691	0.00196476	-0.0951312	0.924211
rs11653777	17	28575158	8.32e-05	0.000890658	0.0934566	0.925541	-0.000986071	0.00120863	-0.815859	0.414581
rs1050565	17	28576076	-0.000913736	0.000452733	-2.01827	0.0435644	-0.000431495	0.000613762	-0.703033	0.482036
rs116118215	17	28577364	-0.00340326	0.00124869	-2.72547	0.00642142	0.00111449	0.00169301	0.65829	0.510352
rs3794806	17	28586903	-0.000874453	0.000453256	-1.92927	0.053698	-0.000504121	0.000614353	-0.820573	0.41189
rs2129785	17	28590530	0.000522514	0.000654216	0.798687	0.424472	-0.000720311	0.000886972	-0.812101	0.416734
rs116691607	17	28604586	0.00013287	0.00132835	0.100027	0.920323	-0.00305783	0.00180015	-1.69866	0.0893849
rs6505169	17	28605680	-0.000705016	0.000430129	-1.63908	0.101198	-0.000880545	0.00058306	-1.51021	0.13099
rs3110098	17	28607211	-9.15e-06	0.00165709	-0.00551952	0.995596	0.00559068	0.00224677	2.48832	0.0128354
rs3103308	17	28612107	-0.000864212	0.000839848	-1.02901	0.303476	0.00153535	0.00113871	1.34832	0.177558
rs7342921	17	28612448	-0.000903915	0.000453601	-1.99275	0.0462893	-0.000367231	0.000614949	-0.597173	0.550392
rs117604849	17	28613047	2.99e-05	0.00180947	0.0165449	0.9868	1.49e-05	0.00245236	0.00607302	0.995154
rs117108035	17	28622352	-6.08e-06	0.00123546	-0.00492063	0.996074	-0.00301563	0.00167494	-1.80044	0.0717922
rs11871567	17	28642141	-0.000978133	0.000949973	-1.02964	0.303178	5.68e-05	0.00128896	0.0440868	0.964835
rs149364379	17	28651840	0.000527403	0.00190443	0.276934	0.781831	0.0016901	0.00258282	0.654363	0.512879
rs117221215	17	28659019	-0.00074137	0.00133597	-0.55493	0.578943	-0.0010104	0.00181081	-0.557981	0.576858
rs3110093	17	28661392	-0.000481015	0.000580319	-0.828881	0.407173	-0.00117532	0.000787399	-1.49266	0.135527
rs79945904	17	28667268	-0.000279256	0.0008696	-0.321131	0.748111	-0.000980992	0.00117889	-0.832129	0.405337
rs71372218	17	28670681	-0.00102855	0.000459117	-2.24028	0.0250733	0.000158173	0.000622479	0.254101	0.799417
rs8071580	17	28674352	-0.000705647	0.000444197	-1.58859	0.112154	-0.000234703	0.000602296	-0.38968	0.696774
rs8082169	17	28676527	0.00245082	0.00111708	2.19396	0.0282394	-0.00203723	0.0015145	-1.34515	0.178578
rs2058284	17	28705015	0.00159609	0.00192261	0.830166	0.406445	0.00107999	0.00260779	0.414142	0.67877
rs28405767	17	28720171	0.000581755	0.000881807	0.659731	0.509427	-0.00107887	0.0011956	-0.902371	0.366861
rs2041373	17	28721851	0.000576962	0.000430311	1.3408	0.179985	-0.00019377	0.000583342	-0.332173	0.739759
rs72809807	17	28732741	0.00176595	0.00112127	1.57496	0.115266	0.000776	0.00152013	0.510482	0.609714
rs17725491	17	28740495	0.000186588	0.00121577	0.153473	0.878026	-0.00185267	0.00164824	-1.12403	0.261001
rs4794873	17	28748352	-0.000582684	0.000620192	-0.939521	0.347464	-0.000931731	0.000840831	-1.10811	0.267816
rs9913237	17	28760939	0.000619618	0.000429109	1.44396	0.148751	-0.000336895	0.00058164	-0.579216	0.562444
rs116912859	17	28762109	-0.00107133	0.0011465	-0.93444	0.350078	0.000177649	0.00155417	0.114304	0.908997
rs17731259	17	28782880	-0.000710151	0.00132546	-0.535776	0.592114	0.00350796	0.00179742	1.95167	0.0509785
rs6505188	17	28784382	-0.000727866	0.000427137	-1.70406	0.0883711	0.000487272	0.000579195	0.841292	0.400185
rs76570178	17	28793630	-0.00056011	0.00121153	-0.462318	0.643854	-0.000889424	0.00164202	-0.541665	0.588049
rs12451873	17	28803663	0.00060061	0.00042914	1.39957	0.161644	-0.00029055	0.000581653	-0.499525	0.61741
rs118191118	17	28811946	0.00224553	0.00108882	2.06235	0.0391757	-0.00182369	0.00147663	-1.23503	0.216818
rs17180371	17	28817494	0.00187012	0.00104222	1.79435	0.072758	0.000189418	0.00141303	0.134051	0.893362
rs117431025	17	28834923	0.000577215	0.00124735	0.462752	0.643542	-0.00194251	0.0016907	-1.14894	0.250582
rs71372224	17	28846883	0.000564332	0.00170955	0.330105	0.74132	0.00111005	0.00231821	0.478837	0.632055
rs216464	17	28855286	-0.0013954	0.000995352	-1.40192	0.160941	0.000260789	0.00134925	0.193285	0.846736
rs72809843	17	28861134	0.00239453	0.000673686	3.55437	0.000378943	0.000701385	0.000913348	0.767928	0.442531
rs9898690	17	28868339	0.000216817	0.000829048	0.261525	0.793688	-0.00157127	0.00112385	-1.39811	0.16208
rs78661898	17	28871912	0.00105232	0.00113023	0.931068	0.351819	0.00262437	0.00153195	1.71309	0.0866973
rs77671274	17	28874852	-0.00157131	0.000486148	-3.23218	0.00122864	0.000886262	0.000659138	1.34458	0.178763
rs216450	17	28878817	-0.00119524	0.00043339	-2.75788	0.00581815	0.000148769	0.000587822	0.253086	0.800202
rs78358037	17	28879538	0.000186372	0.00131452	0.141779	0.887254	-0.0014155	0.00178254	-0.794095	0.427141
rs111780165	17	28887134	0.000442877	0.000837027	0.529108	0.596731	-0.00218495	0.00113466	-1.92564	0.0541499
rs1347360	17	28914532	-0.000452595	0.000652409	-0.693729	0.487853	-0.000829079	0.00088451	-0.937332	0.348588
rs11651857	17	28926362	-0.000356722	0.000662716	-0.538272	0.590389	-0.00103105	0.000898458	-1.14758	0.251142
rs79607958	17	28934548	-0.000392778	0.000666165	-0.589611	0.555452	-0.0009387	0.000903134	-1.03938	0.298628
rs72811631	17	28942552	4.08e-05	0.00191855	0.0212908	0.983014	0.00355965	0.00260182	1.36814	0.171269
rs423151	17	28952286	-0.00063764	0.000647204	-0.985223	0.324515	-0.00115869	0.000877493	-1.32046	0.186684
rs9904033	17	29000019	0.00127121	0.000530255	2.39735	0.0165147	-0.00024956	0.000719095	-0.347047	0.728556
rs12051880	17	29031718	-0.000326269	0.00055688	-0.585887	0.557952	0.000254147	0.000755225	0.336519	0.73648
rs2321926	17	29041552	-0.000429319	0.000464877	-0.923511	0.355742	-0.000322334	0.000630463	-0.511266	0.609165
rs72811645	17	29055710	-0.000281077	0.000433904	-0.647787	0.517123	-3.78e-05	0.00058819	-0.0642399	0.948779
rs59447372	17	29057585	-0.000374749	0.000661579	-0.566446	0.571091	-0.0006671	0.000896766	-0.743895	0.456941
rs9893922	17	29068425	-0.00056888	0.000663372	-0.857559	0.391137	-0.000669874	0.000899594	-0.744641	0.45649
rs59858012	17	29078582	-0.000421514	0.000662565	-0.636185	0.524656	-0.00077596	0.000898203	-0.863903	0.387642
rs55764512	17	29085758	-0.00039528	0.000666117	-0.593409	0.552908	-0.000702535	0.000903589	-0.777493	0.436868
rs8067338	17	29102345	-0.000302042	0.000661131	-0.456857	0.647774	-0.000682637	0.000896326	-0.761594	0.446303
rs55811708	17	29104731	-0.000287657	0.000664349	-0.432992	0.665021	-0.000815941	0.000900553	-0.906044	0.364913
rs116896349	17	29115920	0.000295776	0.00140966	0.20982	0.833808	-0.000582996	0.00191131	-0.305025	0.760348
rs11871607	17	29140186	-0.00207837	0.00054234	-3.83222	0.000127019	-0.000740139	0.00073565	-1.0061	0.314367
rs55872374	17	29149881	-0.000363171	0.000466656	-0.77824	0.436428	-0.000316764	0.000632627	-0.500713	0.616574
rs999796	17	29159404	0.000173407	0.000675982	0.256526	0.797545	-0.0011381	0.000916296	-1.24206	0.214215
rs3816780	17	29161358	0.000465095	0.000688028	0.675983	0.499052	-0.00106258	0.000932784	-1.13915	0.25464
rs11080134	17	29161503	8.3e-05	0.000440885	0.188157	0.850754	0.000210797	0.000597789	0.352628	0.724368
rs17826219	17	29161845	0.000514435	0.000688642	0.747028	0.455047	-0.00106344	0.000933524	-1.13916	0.254636
rs78909753	17	29162212	0.000621873	0.00110458	0.562994	0.573439	0.00249541	0.00149689	1.66707	0.0955022
rs3764421	17	29167653	0.000387905	0.000687935	0.563869	0.572844	-0.00113996	0.000932402	-1.22261	0.221479
rs75672143	17	29172043	-0.00353315	0.00138837	-2.54482	0.010934	-0.00142147	0.00188274	-0.755002	0.450249
rs11657270	17	29214387	0.00042619	0.000687821	0.619623	0.535506	-0.00108844	0.000932465	-1.16728	0.2431
rs62070652	17	29221277	-0.000776698	0.0004843	-1.60376	0.108769	-0.000433407	0.000656384	-0.660294	0.509065
rs2433	17	29226228	0.000379967	0.000688104	0.552194	0.580816	-0.00117223	0.000932778	-1.25671	0.208861
rs76615268	17	29227072	-0.00177106	0.00125302	-1.41344	0.157528	0.000508914	0.00169881	0.299571	0.764504
rs72284020	17	29229297	0.000428274	0.000689126	0.621474	0.534288	-0.00112599	0.000934136	-1.20538	0.228057
rs117870634	17	29243402	-0.00117544	0.00137702	-0.85361	0.393322	0.000107412	0.00186644	0.0575492	0.954108
rs3760318	17	29247715	-0.000449462	0.000440209	-1.02102	0.307246	-0.000788704	0.000596754	-1.32166	0.186284
rs7225461	17	29259899	-0.000539029	0.00043968	-1.22596	0.220215	-0.000765982	0.000595995	-1.28522	0.198718
rs79677514	17	29261449	-0.00153564	0.00123859	-1.23983	0.215041	-0.000374169	0.00167884	-0.222874	0.823633
rs79610835	17	29279269	0.00485762	0.00205016	2.36939	0.017818	-0.00275524	0.00277888	-0.991495	0.321445
rs111902263	17	29298435	-0.000224595	0.00142458	-0.157656	0.874728	-0.00417627	0.00193103	-2.16271	0.030564
rs952190	17	29309415	0.000653838	0.000489848	1.33478	0.18195	4.38e-05	0.000664062	0.0658969	0.94746
rs12453269	17	29325023	-0.000555118	0.000495636	-1.12001	0.26271	-0.000115045	0.000671983	-0.171202	0.864065
rs79533578	17	29325624	0.0018886	0.000919393	2.05418	0.0399588	0.00371677	0.00124635	2.98212	0.00286285
rs61749868	17	29326155	0.0015319	0.00205256	0.746336	0.455465	3.67e-05	0.0027826	0.0131967	0.989471
rs17826255	17	29333516	-0.00077793	0.000941001	-0.826704	0.408405	0.000349944	0.00127578	0.274297	0.783856
rs9900686	17	29336337	-0.00180962	0.000988966	-1.82981	0.0672789	-0.00120594	0.00134057	-0.899568	0.368351
rs113644316	17	29349545	9.44e-05	0.000755436	0.124899	0.900604	-9.33e-05	0.00102396	-0.0911598	0.927366
rs117753669	17	29377019	-0.0051525	0.00156866	-3.28464	0.00102124	-0.00224123	0.00212688	-1.05376	0.291992
rs76196250	17	29378172	-0.00191468	0.000985831	-1.94219	0.0521147	-0.000100027	0.00133695	-0.0748171	0.94036
rs11657989	17	29395746	0.00244502	0.000607088	4.02745	5.64e-05	0.0015052	0.000823077	1.82874	0.0674392
rs62068783	17	29403139	0.000233435	0.000894903	0.26085	0.794208	0.00162126	0.00121324	1.33631	0.18145
rs4467139	17	29405414	-0.000741782	0.000891819	-0.831764	0.405543	0.000206078	0.00120932	0.170408	0.864689
rs72811691	17	29413535	0.000964684	0.00164251	0.587324	0.556987	0.00189301	0.00222722	0.849942	0.395358
rs17885221	17	29421443	-0.0010158	0.00130689	-0.777266	0.437002	-0.000364546	0.00177119	-0.20582	0.836932
rs2940184	17	29423119	0.00161212	0.000466169	3.45823	0.000543806	0.00113322	0.000631918	1.79331	0.0729251
rs17878848	17	29431798	0.00425153	0.00185474	2.29225	0.0218918	0.00282317	0.00251319	1.12334	0.261293
rs78880702	17	29437094	-0.000766624	0.00144777	-0.529521	0.596444	-0.00424632	0.00196325	-2.16291	0.0305493
rs4795576	17	29454306	0.00188488	0.0013522	1.39393	0.16334	0.00170322	0.00183243	0.929487	0.352638
rs79399181	17	29471951	-9.91e-05	0.00165545	-0.0598828	0.952249	-0.00164559	0.00224423	-0.733255	0.463403
rs2905791	17	29472888	0.00154872	0.00046423	3.3361	0.000849719	0.00107222	0.00062938	1.70361	0.0884557
rs117417857	17	29477508	0.00196437	0.00142454	1.37895	0.167911	0.00197053	0.0019305	1.02074	0.30738
rs117571663	17	29478460	-0.000369614	0.00117974	-0.313301	0.754052	0.00112396	0.00159922	0.702818	0.48217
rs17881168	17	29483108	-0.000134313	0.00137119	-0.0979537	0.921969	0.00181853	0.00185814	0.978681	0.327738
rs1124918	17	29492423	0.0016345	0.000464203	3.5211	0.000429827	0.00110249	0.000629161	1.75233	0.0797189
rs17878945	17	29495379	0.000726716	0.000997317	0.72867	0.466204	7.24e-06	0.00135203	0.00535443	0.995728
rs2953014	17	29495895	-0.000421548	0.000491987	-0.856828	0.39154	-0.000297047	0.000666858	-0.445442	0.656
rs1801052	17	29508775	0.0016953	0.000463445	3.65804	0.000254196	0.00113681	0.000628675	1.80827	0.0705657
rs72813627	17	29530876	0.00284405	0.000618493	4.59836	4.26e-06	0.00114045	0.000838394	1.36028	0.173742
rs2905880	17	29546175	0.00161137	0.000472798	3.40816	0.000654116	0.000926641	0.000640876	1.4459	0.148207
rs17884401	17	29558230	-8.26e-05	0.000781894	-0.105587	0.91591	-0.000168058	0.00106068	-0.158444	0.874107
rs7215555	17	29564603	-0.000511386	0.000464555	-1.10081	0.270981	-0.000598274	0.000629817	-0.949916	0.342156
rs17881327	17	29572472	-0.000644488	0.00099321	-0.648894	0.516407	-0.00205041	0.0013464	-1.52288	0.12779
rs12943508	17	29599954	0.00162409	0.000463471	3.50418	0.000458086	0.0010136	0.000628529	1.61265	0.106821
rs17884675	17	29603656	0.000490364	0.00156966	0.312402	0.754735	-0.00198558	0.0021284	-0.932895	0.350875
rs11080149	17	29623288	0.00267206	0.000614844	4.34592	1.39e-05	0.00133328	0.000833651	1.59932	0.10975
rs11655238	17	29624175	-0.00049275	0.00164371	-0.299778	0.764347	-0.00234423	0.00222809	-1.05213	0.292743
rs17826544	17	29640225	0.00146966	0.000439955	3.34047	0.00083648	0.00130038	0.000596378	2.18046	0.0292245
rs17886492	17	29642089	0.000438312	0.000903397	0.485182	0.627548	0.00207275	0.00122438	1.6929	0.0904748
rs3815154	17	29654974	0.00151177	0.000439487	3.43987	0.00058208	0.00134309	0.000595835	2.25413	0.0241889
rs17882138	17	29655304	0.00273284	0.00185009	1.47714	0.13964	-0.000863903	0.0025076	-0.344515	0.73046
rs17879371	17	29677680	0.00303125	0.00125711	2.41129	0.0158968	0.0021906	0.00170502	1.2848	0.198864
rs17879350	17	29683190	0.000766632	0.00115741	0.662368	0.507736	-0.00147898	0.00156917	-0.942521	0.345927
rs55747230	17	29685660	-0.00184547	0.00144658	-1.27575	0.202044	-0.00324214	0.00196074	-1.65353	0.098225
rs7406983	17	29703374	0.00152626	0.000463976	3.28952	0.00100369	0.00111806	0.000628977	1.77758	0.0754738
rs2525574	17	29705947	0.00151708	0.000437994	3.46369	0.0005329	0.00123781	0.000593839	2.08441	0.0371233
rs118041059	17	29718035	0.00271295	0.000971918	2.79133	0.00524947	0.00347766	0.0013174	2.63979	0.0082962
rs74433706	17	29733660	-9.85e-05	0.0011529	-0.0854702	0.931888	0.00348922	0.0015627	2.23282	0.0255617
rs75945814	17	29734626	0.000121723	0.00092519	0.131565	0.895328	-0.000902363	0.00125369	-0.719767	0.471669
rs78426200	17	29735330	-0.00110135	0.000734243	-1.49998	0.13362	-0.000369682	0.000995481	-0.37136	0.710369
rs17826694	17	29736578	0.000203335	0.00052038	0.390743	0.695987	-6.13e-05	0.000705461	-0.0868465	0.930794
rs6505239	17	29738071	0.00146414	0.000598498	2.44635	0.0144316	-0.000284126	0.000811358	-0.350185	0.7262
rs178844	17	29739349	-0.00105942	0.000426262	-2.48537	0.0129423	-0.000380251	0.000577836	-0.658061	0.5105
rs735053	17	29742727	-0.00162642	0.00122779	-1.32468	0.18528	-7.01e-05	0.00166439	-0.0420941	0.966424
rs7406402	17	29745981	0.00122525	0.000562155	2.17957	0.0292903	0.000363086	0.000762137	0.476406	0.633786
rs117978071	17	29750661	-0.00436308	0.00177066	-2.4641	0.0137365	-0.0015683	0.0024004	-0.653349	0.513532
rs12941005	17	29755009	0.00030337	0.000677999	0.447449	0.654551	0.00125533	0.00091917	1.36572	0.172027
rs2074145	17	29761525	-0.000479458	0.000426836	-1.12328	0.261318	-0.000283959	0.000578559	-0.490805	0.623565
rs34759865	17	29761854	-0.000146968	0.000615889	-0.238627	0.811395	0.00065486	0.000835206	0.784069	0.433
rs78828825	17	29767062	0.0010262	0.00124944	0.821328	0.41146	-0.000293416	0.00169434	-0.173174	0.862515
rs178858	17	29773751	0.000429065	0.000450197	0.953062	0.34056	-0.000142087	0.000610646	-0.232683	0.816008
rs178865	17	29777029	-0.000536349	0.000426163	-1.25855	0.208193	-0.000586792	0.000577713	-1.01571	0.309766
rs56177201	17	29783154	0.000504322	0.000867553	0.581316	0.561028	-0.000461618	0.00117625	-0.39245	0.694726
rs4327103	17	29785370	0.000775576	0.00061848	1.254	0.209842	-0.000442687	0.000838494	-0.527955	0.597531
rs178878	17	29789950	0.00123647	0.000458014	2.69964	0.00694194	-1.08e-05	0.000620922	-0.0173609	0.986149
rs117648516	17	29793595	0.000873839	0.00147046	0.594262	0.552337	-0.000478569	0.00199315	-0.240107	0.810248
rs178885	17	29794426	-0.00185856	0.000971936	-1.91222	0.055849	-0.000657788	0.00131745	-0.499289	0.617576
rs11868735	17	29796197	-0.000193233	0.000728974	-0.265076	0.790951	-0.000574515	0.000988269	-0.581335	0.561015
rs12453770	17	29797211	0.000499567	0.000607034	0.822964	0.410529	-0.000892491	0.000822876	-1.0846	0.2781
rs178895	17	29799414	0.000838763	0.00097689	0.858605	0.390559	0.000175834	0.00132435	0.132769	0.894376
rs55665247	17	29813741	0.000248311	0.0006596	0.376457	0.706577	0.000113227	0.000894302	0.126609	0.89925
rs4795613	17	29818894	-0.000813563	0.000429895	-1.89247	0.0584294	-0.000463895	0.000582941	-0.795785	0.426158
rs7213279	17	29821884	-0.000171821	0.000525926	-0.326702	0.743894	-0.000358102	0.000712876	-0.502334	0.615433
rs2214251	17	29833977	-0.000162785	0.000548702	-0.296674	0.766716	-0.000387699	0.00074382	-0.521227	0.602209
rs2343164	17	29837748	0.00100485	0.000445679	2.25466	0.0241554	0.000158649	0.000604549	0.262425	0.792994
rs3744618	17	29844909	0.000131506	0.000487779	0.269602	0.787467	-0.000589115	0.000661178	-0.891008	0.372926
rs117250543	17	29850360	-0.00118488	0.00137515	-0.861632	0.388891	0.000489994	0.00186378	0.262903	0.792625
rs2023795	17	29852092	0.000381811	0.000447038	0.854091	0.393055	-0.00111885	0.000605974	-1.84637	0.0648398
rs117588835	17	29854347	-0.00229544	0.00155836	-1.47298	0.140757	0.000186885	0.00211291	0.0884493	0.92952
rs2074149	17	29855661	-0.00183642	0.000757402	-2.42463	0.0153247	-0.000697532	0.00102679	-0.67933	0.496929
rs2074151	17	29856942	-0.000205208	0.000503404	-0.407641	0.683537	-0.00018958	0.000682258	-0.277871	0.781111
rs61731602	17	29857460	-0.000608837	0.000589348	-1.03307	0.301572	0.000507016	0.000799437	0.634217	0.52594
rs117103219	17	29866507	-0.000382225	0.00171771	-0.22252	0.823909	-0.00225607	0.00232876	-0.968788	0.332652
rs78284881	17	29869251	-0.00155139	0.00140788	-1.10194	0.27049	-0.000805785	0.00190898	-0.422102	0.672951
rs739630	17	29870973	0.000463144	0.000456763	1.01397	0.310598	-0.000431562	0.000619152	-0.69702	0.485791
rs739631	17	29871085	0.000332143	0.000435754	0.762227	0.445925	4.51e-05	0.000590593	0.0763552	0.939137
rs75940939	17	29878053	-0.000850665	0.000581699	-1.46238	0.143638	9.41e-05	0.000788713	0.119274	0.905058
rs117455806	17	29878279	0.00188668	0.000965516	1.95407	0.050694	-0.00104911	0.00130887	-0.801539	0.422821
rs28718712	17	29882071	0.000339475	0.000455802	0.744786	0.456401	-0.000443406	0.000617779	-0.717742	0.472917
rs111589862	17	29882284	0.00341112	0.00160515	2.1251	0.0335787	0.00500409	0.00217556	2.30014	0.0214412
rs11653171	17	29888360	-0.000475445	0.000430094	-1.10545	0.268967	0.000256265	0.000583111	0.439479	0.660315
rs7216082	17	29889952	-9.18e-05	0.000573072	-0.16018	0.872739	-0.000303848	0.000777194	-0.390955	0.695831
rs80108006	17	29891369	3e-05	0.00144281	0.0207918	0.983412	-0.0031449	0.00195604	-1.60779	0.107881
rs8064248	17	29891584	0.000702692	0.000447448	1.57044	0.116313	-0.000242941	0.0006066	-0.400497	0.688791
rs118043603	17	29892186	-2.53e-05	0.0012853	-0.01966	0.984315	0.000649369	0.00174222	0.372725	0.709353
rs72817735	17	29892369	-5.88e-05	0.000485856	-0.12106	0.903644	0.000981446	0.000658587	1.49023	0.136165
rs7222348	17	29893655	0.000990673	0.000496728	1.9944	0.0461095	0.000644352	0.000673364	0.956914	0.338611
rs4794897	17	29894732	-0.00157478	0.000693323	-2.27135	0.0231264	-0.000842377	0.000939855	-0.896284	0.370102
rs117651819	17	29897146	0.000440085	0.00159936	0.275162	0.783192	0.00295672	0.0021685	1.36348	0.172732
rs223141	17	29898592	-0.000194069	0.000478117	-0.405902	0.684815	8.18e-05	0.00064823	0.126266	0.899522
rs59157150	17	29900590	0.000786261	0.00124466	0.631709	0.527577	0.000654033	0.00168778	0.387511	0.698378
rs75699908	17	29901472	-9.07e-05	0.00098173	-0.0923607	0.926412	-0.00243413	0.00133088	-1.82897	0.0674056
rs62062168	17	29904857	0.000516381	0.000533331	0.96822	0.332935	0.002016	0.000723008	2.78836	0.00529795
rs117538176	17	29907610	-0.00116996	0.000803937	-1.45528	0.145592	0.000991687	0.00108991	0.909876	0.362889
rs223128	17	29909428	0.000434446	0.000439436	0.988645	0.322837	-6.36e-05	0.000595555	-0.106766	0.914975
rs3901745	17	29912081	-0.00138134	0.000539265	-2.56152	0.0104219	5.93e-05	0.000731068	0.0811437	0.935328
rs17181700	17	29915011	0.000439557	0.000689868	0.63716	0.524021	0.00124085	0.000935306	1.32668	0.184617
rs8075034	17	29916545	-0.00010469	0.000429037	-0.244011	0.807222	-1.08e-06	0.000581649	-0.00185871	0.998517
rs8075175	17	29916644	0.000480698	0.000472315	1.01775	0.308799	-0.000578716	0.000640231	-0.903917	0.36604
rs60614171	17	29916849	-0.000366407	0.000569756	-0.643094	0.520163	0.000755528	0.000772362	0.978204	0.327974
rs77505905	17	29918233	-0.000451518	0.00062965	-0.717093	0.473318	0.000663289	0.00085369	0.776968	0.437179
rs77144095	17	29920645	-0.000567607	0.00142894	-0.397222	0.691204	0.000117461	0.00193675	0.0606483	0.951639
rs17181735	17	29920940	5.44e-05	0.000495888	0.109607	0.912721	0.000109019	0.000672262	0.162168	0.871174
rs1076187	17	29921341	-0.000432954	0.000701053	-0.617577	0.536855	0.00124857	0.000950738	1.31326	0.189097
rs77163228	17	29921429	0.00015616	0.00114209	0.136732	0.891243	-0.00107118	0.00154824	-0.691869	0.48902
rs76448549	17	29924655	0.000420987	0.000727483	0.57869	0.562799	-0.000475643	0.000986222	-0.482288	0.629602
rs223151	17	29926222	0.000244908	0.000428153	0.572011	0.567315	-0.0010206	0.000580457	-1.75826	0.0787042
rs16972316	17	29928033	-0.000122176	0.000557484	-0.219156	0.826529	0.0015848	0.000755726	2.09705	0.03599
rs12948477	17	29928492	0.000275423	0.000445412	0.618356	0.536341	-0.000838543	0.00060382	-1.38873	0.164916
rs12944686	17	29930942	0.000896355	0.000831708	1.07773	0.281156	-0.00237739	0.00112733	-2.10887	0.034957
rs223136	17	29932372	-6.19e-05	0.000854295	-0.0724186	0.942269	-0.00063357	0.00115807	-0.547092	0.584316
rs76819666	17	29932389	0.00125858	0.00101626	1.23844	0.215553	0.00340644	0.00137809	2.47185	0.0134423
rs117810101	17	29937635	0.000952623	0.00164084	0.58057	0.561531	-0.00205562	0.00222491	-0.923911	0.355533
rs78122355	17	29943201	-9.76e-05	0.000685371	-0.142415	0.886752	0.000616302	0.00092903	0.663383	0.507086
rs116335130	17	29950748	-0.00195957	0.00178332	-1.09883	0.271841	-0.00186656	0.00241662	-0.772385	0.439887
rs75227834	17	29954269	-0.000549779	0.000957566	-0.574142	0.565872	-0.00156972	0.00129881	-1.20858	0.226824
rs315458	17	29955055	-0.000799377	0.000578907	-1.38084	0.16733	-0.00162852	0.000784748	-2.07521	0.0379677
rs402107	17	29972355	-0.000416159	0.00042912	-0.969798	0.332148	-0.00147602	0.000581647	-2.53765	0.0111604
rs16972359	17	29975854	-5.02e-05	0.000918971	-0.0545949	0.956461	0.00127358	0.00124605	1.02209	0.306738
rs315437	17	29983833	-0.000729268	0.000773807	-0.942441	0.345968	0.0018641	0.00104921	1.77667	0.0756234
rs429276	17	29984108	-0.000271765	0.000449179	-0.605027	0.545162	-0.000355532	0.000609123	-0.583679	0.559437
rs74537094	17	29984982	-0.00124902	0.00128076	-0.97522	0.329452	-0.00383627	0.00173688	-2.20872	0.0271952
rs117056444	17	29989696	0.00152476	0.00113691	1.34114	0.179874	-0.0012785	0.00154078	-0.829774	0.406667
rs117524787	17	29999075	0.00136286	0.00105764	1.28858	0.197543	0.00227542	0.00143357	1.58724	0.112458
rs425809	17	30000429	-0.000474627	0.00044051	-1.07745	0.281281	-0.0022679	0.000597119	-3.79807	0.000145855
rs79851078	17	30005058	-1.46e-05	0.000969918	-0.0150317	0.988007	0.00238409	0.00131486	1.81318	0.0698051
rs34401548	17	30005513	-0.00143356	0.0010454	-1.3713	0.170282	-0.00125861	0.00141677	-0.888369	0.374343
rs117584594	17	30006752	1.26e-05	0.0012733	0.0098622	0.992131	7.66e-05	0.0017262	0.0443516	0.964624
rs1631252	17	30011567	-0.00103193	0.00051883	-1.98895	0.0467073	-0.000249537	0.000703804	-0.354554	0.722924
rs72817782	17	30012222	0.00110262	0.00163022	0.676362	0.498812	-0.0013611	0.00221077	-0.61567	0.538113
rs75883209	17	30018553	-0.00124541	0.00129042	-0.965123	0.334484	-0.00359459	0.00174969	-2.05441	0.0399369
rs74721961	17	30018776	0.000663432	0.000759631	0.873361	0.382467	0.00140403	0.00102991	1.36325	0.172803
rs75195399	17	30020150	-0.00146003	0.00125379	-1.16449	0.244225	-0.00372934	0.00170027	-2.19338	0.0282809
rs16966823	17	30023006	0.000608071	0.000733225	0.82931	0.40693	0.000984988	0.000994434	0.990501	0.32193
rs62062240	17	30026212	0.000853468	0.00050615	1.68619	0.0917595	0.00083386	0.000686021	1.2155	0.224176
rs9900159	17	30032390	-0.000685325	0.000464738	-1.47465	0.140308	-0.000389673	0.000630004	-0.618525	0.53623
rs433079	17	30032954	-0.000137679	0.000449152	-0.30653	0.759201	-0.000694718	0.000608904	-1.14093	0.253899
rs16966833	17	30035727	-0.00267323	0.0013589	-1.9672	0.0491616	0.00109479	0.00184242	0.594214	0.552369
rs315493	17	30035910	0.000122633	0.000497905	0.246298	0.805451	-0.000372574	0.000674951	-0.552001	0.580948
rs11868149	17	30042215	0.000311639	0.000684188	0.455488	0.648759	0.00160302	0.000927527	1.72828	0.0839397
rs75557806	17	30045200	0.00225452	0.0011468	1.96593	0.0493079	0.0016471	0.00155489	1.0593	0.289462
rs11658351	17	30045500	5.58e-05	0.000569972	0.097836	0.922063	0.000323648	0.000773739	0.418291	0.675735
rs7216135	17	30046467	4.39e-05	0.000470805	0.09315	0.925784	-0.000252375	0.000638345	-0.395359	0.692578
rs392669	17	30046691	-0.000608426	0.000558886	-1.08864	0.276314	-0.00100263	0.000757694	-1.32327	0.185748
rs7221602	17	30047760	-5.07e-05	0.000441832	-0.11464	0.90873	-0.000546813	0.000599008	-0.912864	0.361315
rs11870270	17	30050652	-0.000742893	0.000570507	-1.30216	0.192862	-0.000737403	0.000773489	-0.953346	0.340415
rs12325825	17	30054370	0.00127335	0.000887111	1.43539	0.151178	-0.00228961	0.00120284	-1.9035	0.0569762
rs113874910	17	30061893	-0.00232216	0.00145882	-1.59181	0.111428	-0.00359693	0.00197767	-1.81877	0.0689471
rs8074803	17	30069203	-0.000453169	0.000428929	-1.05651	0.290735	0.00015353	0.000581711	0.263928	0.791836
rs79510196	17	30072725	-0.000950408	0.00122734	-0.774362	0.438718	0.00186685	0.00166438	1.12165	0.262013
rs4794905	17	30085149	1.92e-05	0.000521248	0.0368676	0.970591	2.28e-05	0.00070641	0.0322642	0.974261
rs73988456	17	30086321	0.000208895	0.000733997	0.2846	0.775951	0.00141855	0.000995217	1.42537	0.154051
rs1421133	17	30087606	0.000876562	0.000515553	1.70024	0.0890872	0.000268808	0.000698958	0.384584	0.700546
rs220448	17	30099690	0.000944395	0.000431495	2.18866	0.0286224	0.000666749	0.000584821	1.14009	0.254249
rs118182196	17	30113843	0.00205827	0.00165888	1.24076	0.214697	0.00175021	0.00224955	0.778028	0.436553
rs9903176	17	30114467	0.000214001	0.000696659	0.307182	0.758705	0.0014755	0.000944563	1.5621	0.118265
rs73276202	17	30115264	0.000128697	0.000596593	0.215721	0.829206	-0.000499788	0.000808888	-0.617871	0.536661
rs56131234	17	30115803	0.000347952	0.000937704	0.371068	0.710587	-0.00257567	0.00127126	-2.02608	0.0427574
rs13380836	17	30116262	6.05e-05	0.000546627	0.110618	0.911919	0.000723287	0.000741092	0.975976	0.329077
rs17732011	17	30117382	0.00231014	0.000928996	2.48671	0.0128936	0.00276672	0.00125898	2.19758	0.0279796
rs77583742	17	30118909	-0.00131903	0.000694319	-1.89975	0.0574675	-0.00187367	0.000941398	-1.99031	0.0465575
rs17805053	17	30121589	0.00082011	0.000932711	0.879275	0.379253	0.000958559	0.00126448	0.758065	0.448413
rs9905200	17	30123787	0.000965329	0.000891088	1.08332	0.278669	-0.00191955	0.00120796	-1.58908	0.112044
rs757289	17	30124080	0.000312681	0.000437501	0.714699	0.474796	9.59e-05	0.000593012	0.161796	0.871466
rs117982670	17	30125591	0.00131611	0.001452	0.906414	0.364718	8.2e-05	0.00196908	0.0416308	0.966793
rs4488511	17	30127339	0.000435459	0.000527345	0.825757	0.408942	-2.93e-05	0.000715167	-0.0409431	0.967341
rs16966976	17	30128961	0.000408254	0.00144788	0.281966	0.777969	-0.000622713	0.00196267	-0.317279	0.751032
rs17732196	17	30140886	4.12e-05	0.000999998	0.0412039	0.967133	-0.00270153	0.00135612	-1.99211	0.0463601
rs7224897	17	30147974	-0.000161291	0.00132494	-0.121735	0.903109	0.00615639	0.00179614	3.42757	0.000609085
rs1541385	17	30150425	0.000749353	0.000513141	1.46033	0.144202	-0.000386931	0.000695699	-0.556177	0.578091
rs76451259	17	30155820	-0.000197702	0.000753664	-0.262321	0.793074	0.000438456	0.00102167	0.429155	0.667811
rs11080171	17	30158073	0.000776527	0.000497487	1.5609	0.118549	-0.000139753	0.000674725	-0.207125	0.835912
rs76380295	17	30168507	-0.000651161	0.000614	-1.06052	0.288908	0.00147249	0.000832431	1.7689	0.0769109
rs8078471	17	30170379	0.000570357	0.00047386	1.20364	0.22873	0.000400927	0.00064285	0.62367	0.532845
rs7223225	17	30173336	0.000578416	0.00106624	0.542482	0.587487	-0.00223823	0.00144557	-1.54833	0.121543
rs76979613	17	30180885	0.00140147	0.00109432	1.28068	0.200307	0.000942855	0.00148354	0.635543	0.525075
rs72821912	17	30183388	0.0011388	0.0011701	0.973248	0.330431	0.000681733	0.00158591	0.429868	0.667292
rs8068049	17	30183857	0.00145616	0.000664448	2.19154	0.0284138	-0.000558621	0.000900256	-0.620514	0.53492
rs78398538	17	30185221	-0.00120996	0.00120169	-1.00689	0.313989	0.000997325	0.00162837	0.612469	0.540228
rs11658984	17	30186612	0.00105941	0.00060028	1.76487	0.0775871	-2.6e-05	0.00081375	-0.0320106	0.974464
rs739799	17	30189950	-0.000149754	0.00173944	-0.0860931	0.931392	-0.00297539	0.00235852	-1.26155	0.207111
rs9899093	17	30191954	0.00116344	0.000646626	1.79924	0.0719814	-0.00027954	0.000877037	-0.318732	0.74993
rs62062388	17	30196860	-0.00125739	0.000639605	-1.96588	0.0493135	-0.00262854	0.000867639	-3.02953	0.00244952
rs117827435	17	30208636	-0.000152671	0.00142911	-0.106829	0.914924	0.000236064	0.00193718	0.12186	0.90301
rs35884435	17	30212931	0.00093917	0.000750981	1.25059	0.211085	-0.000816127	0.00101852	-0.801285	0.422967
rs8079471	17	30218317	0.000570594	0.000521951	1.0932	0.274309	0.000749769	0.000707665	1.0595	0.289374
rs1034626	17	30219500	0.000924584	0.000589382	1.56874	0.11671	-0.000601298	0.000798888	-0.752669	0.451649
rs60794871	17	30220855	0.000422459	0.00169022	0.249944	0.802631	-0.00124423	0.00229175	-0.542915	0.587189
rs3760454	17	30222002	0.000366606	0.000427551	0.857455	0.391194	0.000978274	0.000579656	1.68768	0.091474
rs117446799	17	30223985	0.0009512	0.0014498	0.65609	0.511767	0.000841263	0.0019654	0.428037	0.668625
rs72821940	17	30234431	0.000568635	0.000797266	0.713231	0.475703	-0.000433155	0.0010809	-0.400735	0.688616
rs74813606	17	30234518	-0.00217357	0.00109018	-1.99377	0.0461778	0.00110639	0.00147859	0.748273	0.454296
rs879944	17	30242803	0.00124317	0.000584627	2.12644	0.0334675	-0.00032082	0.00079238	-0.404881	0.685565
rs116909924	17	30243169	-0.000283313	0.000827638	-0.342316	0.732114	0.00284176	0.00112198	2.53281	0.0113157
rs4795670	17	30244839	0.00136082	0.000620109	2.19448	0.0282016	-0.000742005	0.000840821	-0.882477	0.37752
rs116902501	17	30259185	-0.00160922	0.00191224	-0.841535	0.400049	-0.00106508	0.00259388	-0.410614	0.681356
rs75794186	17	30263217	-0.000274799	0.000859696	-0.319647	0.749236	0.00233802	0.0011656	2.00584	0.0448739
rs506766	17	30289659	0.00101344	0.000608946	1.66426	0.0960615	-0.000856599	0.000825859	-1.03722	0.299633
rs578635	17	30289897	0.00111019	0.000612844	1.81153	0.0700598	-0.000657159	0.000830844	-0.790954	0.428971
rs71375489	17	30300060	0.000513519	0.0018248	0.281412	0.778395	-0.00237832	0.00247537	-0.960796	0.336656
rs484175	17	30309041	0.00101956	0.000617475	1.65118	0.0987028	-0.00102198	0.000837154	-1.22078	0.222169
rs72823802	17	30311397	0.000464165	0.000934436	0.496733	0.619378	0.000272137	0.00126691	0.214803	0.829921
rs508192	17	30315147	0.00111753	0.000616022	1.8141	0.0696626	-0.000908017	0.000835077	-1.08734	0.276885
rs114678840	17	30331208	0.00251347	0.00179412	1.40095	0.161231	0.00332903	0.00243247	1.36858	0.171131
rs17780086	17	30343282	0.00108987	0.000618949	1.76085	0.078265	-0.000868776	0.00083896	-1.03554	0.300418
rs117069613	17	30345584	-0.00101708	0.00125368	-0.811276	0.417208	-0.0018134	0.00169929	-1.06716	0.285902
rs79573699	17	30348206	0.000752522	0.00154572	0.486843	0.62637	-0.00237072	0.00209567	-1.13125	0.257952
rs112974258	17	30350798	0.000519343	0.0010343	0.502122	0.615582	-0.00180821	0.00140247	-1.28931	0.197293
rs139379458	17	30376268	0.000429795	0.0010051	0.427613	0.668933	0.000380074	0.00136273	0.278905	0.780318
rs60075124	17	30426624	0.000995571	0.000556568	1.78877	0.0736533	7.86e-05	0.000754885	0.104108	0.917084
rs62062438	17	30428639	-0.00080414	0.000646546	-1.24375	0.213594	-0.00193068	0.000876626	-2.2024	0.0276381
rs12943685	17	30432437	0.000854982	0.00111972	0.763571	0.445124	-0.000914158	0.00151775	-0.602309	0.546969
rs75041655	17	30439530	0.000919902	0.00157213	0.585129	0.558461	0.00262817	0.00213181	1.23284	0.217638
rs9903677	17	30450003	0.000617413	0.000573745	1.07611	0.281879	-0.000903039	0.000777894	-1.16088	0.245693
rs75260361	17	30466118	-0.000438383	0.00136032	-0.322265	0.747252	-0.00267932	0.00184455	-1.45256	0.146346
rs77956685	17	30485868	-6.75e-05	0.0012182	-0.0554498	0.95578	-0.00227579	0.0016511	-1.37835	0.168097
rs9916160	17	30488011	0.000668305	0.000563407	1.18618	0.23555	-0.000747546	0.000763937	-0.978543	0.327806
rs79057723	17	30509618	-0.00202143	0.00183474	-1.10176	0.270569	0.00153041	0.00248673	0.61543	0.538271
rs41274290	17	30520958	0.0004228	0.00120972	0.349503	0.726712	0.00059993	0.00164126	0.36553	0.714716
rs77047653	17	30522541	-0.000428076	0.00136832	-0.312848	0.754396	-0.00154512	0.00185552	-0.832717	0.405005
rs72827706	17	30528454	-0.000325035	0.00120111	-0.270613	0.786689	0.000397608	0.00162806	0.244221	0.80706
rs118072954	17	30533098	-0.000550833	0.0013696	-0.402184	0.687549	-0.00231654	0.00185734	-1.24723	0.212313
rs17780304	17	30535856	0.00100817	0.000985418	1.02309	0.306267	0.000959986	0.00133591	0.718599	0.472388
rs76855867	17	30537149	0.000138731	0.00154395	0.0898547	0.928403	-0.000888756	0.00209295	-0.424643	0.671097
rs75677726	17	30537236	-0.000965298	0.000860693	-1.12154	0.262061	0.00111359	0.00116665	0.954522	0.33982
rs17182658	17	30549444	-0.000151799	0.000956468	-0.158708	0.873899	-0.00279053	0.00129666	-2.15209	0.031391
rs301342	17	30549791	-0.00339658	0.00155514	-2.1841	0.0289554	0.00124582	0.00210825	0.590929	0.554569
rs34395183	17	30569359	-0.000151767	0.00049292	-0.307894	0.758163	-0.00197067	0.000668324	-2.94868	0.00319162
rs4795682	17	30569936	9.35e-05	0.000426886	0.219015	0.826638	0.000431866	0.00057885	0.746076	0.455622
rs9896929	17	30571025	0.000538808	0.000907798	0.593533	0.552825	0.000277981	0.00123047	0.225914	0.821268
rs12939986	17	30576256	-0.000750575	0.000673952	-1.11369	0.265412	-0.00207553	0.000914469	-2.26966	0.0232292
rs12944565	17	30580272	3.52e-05	0.000458307	0.0769038	0.9387	-9.32e-07	0.000621556	-0.00149924	0.998804
rs12452958	17	30581859	0.000871174	0.0010354	0.841391	0.40013	-0.00283428	0.0014037	-2.01914	0.0434734
rs73268600	17	30583832	-0.00102373	0.000639829	-1.60001	0.109598	-0.00115712	0.000867426	-1.33397	0.182216
rs726502	17	30588264	-0.000358361	0.000428886	-0.835562	0.403402	-0.00121467	0.000581295	-2.08959	0.0366551
rs1443486	17	30592205	-0.00045762	0.000430031	-1.06416	0.287259	-0.00131337	0.000582853	-2.25334	0.0242384
rs116861917	17	30596472	-0.000588936	0.00132604	-0.444131	0.656948	-0.00222677	0.00179692	-1.23921	0.215268
rs8074061	17	30601345	0.000334003	0.000476808	0.700497	0.483617	-0.000502844	0.000646397	-0.777918	0.436618
rs55755040	17	30604737	-0.00144938	0.000562935	-2.57469	0.0100336	-0.00196355	0.000762986	-2.57351	0.0100677
rs28394218	17	30605442	0.000412616	0.000494559	0.834311	0.404107	-0.000657092	0.000670406	-0.98014	0.327018
rs7210096	17	30606566	-0.000563448	0.000428676	-1.31439	0.188716	-0.0014786	0.000581005	-2.5449	0.0109315
rs60163475	17	30611885	-0.00115468	0.000521065	-2.21601	0.0266918	-0.00171901	0.000706225	-2.43409	0.0149299
rs12950671	17	30612520	0.000953391	0.000448345	2.12647	0.0334653	0.000678459	0.000607821	1.11621	0.264331
rs4794913	17	30615244	-0.000474703	0.000454382	-1.04472	0.296152	-0.000582235	0.00061611	-0.945018	0.34465
rs17247560	17	30616206	-0.000236743	0.000619754	-0.381995	0.702465	-0.00150435	0.000840254	-1.79036	0.0733978
rs301343	17	30616893	0.00103988	0.000555786	1.87101	0.0613443	0.000608839	0.000753403	0.808119	0.419023
rs4795690	17	30625205	0.000268874	0.000595677	0.451376	0.651719	0.00125208	0.000807464	1.55063	0.120992
rs763545	17	30625731	-0.000973749	0.000427452	-2.27803	0.0227253	-0.00186345	0.000579392	-3.21622	0.00129907
rs113158248	17	30629019	9.56e-05	0.00111192	0.0860134	0.931456	0.000406342	0.00150764	0.269521	0.787529
rs117629335	17	30630034	-0.00237105	0.0011111	-2.13397	0.0328458	-0.00212538	0.00150577	-1.41149	0.158101
rs11653974	17	30635002	0.000892067	0.000439289	2.03071	0.0422856	0.0011513	0.000595584	1.93305	0.0532306
rs185231044	17	30637986	-1.06e-05	0.00172112	-0.00614619	0.995096	-0.00181731	0.00233312	-0.77892	0.436027
rs2344973	17	30643361	0.000753647	0.000519215	1.45151	0.146639	0.00209307	0.00070377	2.97408	0.00293887
rs28722598	17	30645505	-0.000633527	0.00132348	-0.478682	0.632165	0.00340271	0.00179423	1.89647	0.0578994
rs1019152	17	30659006	0.000775179	0.000506118	1.53162	0.125618	0.00190425	0.000685996	2.7759	0.00550531
rs72813006	17	30673178	0.000980077	0.0014134	0.69342	0.488047	-0.00181489	0.00191566	-0.9474	0.343436
rs16967291	17	30680345	0.0037918	0.0018213	2.08192	0.0373504	-0.000537604	0.00246795	-0.217834	0.827559
rs75943544	17	30682061	0.00292296	0.00138855	2.10504	0.035289	0.00257219	0.00188244	1.36641	0.171811
rs3795244	17	30692396	0.00133591	0.000890056	1.50093	0.133374	0.00058171	0.00120655	0.482128	0.629716
rs2286645	17	30696292	0.000785634	0.000440007	1.7855	0.0741811	0.00120812	0.000596478	2.02542	0.0428247
rs11868101	17	30702319	0.000571015	0.00063537	0.898713	0.368806	0.000947034	0.000861064	1.09984	0.271402
rs72813022	17	30705321	0.00178652	0.000892949	2.00069	0.0454266	0.000650759	0.00121043	0.537628	0.590834
rs17733063	17	30709919	-0.000103099	0.00134801	-0.0764823	0.939035	-0.00126617	0.00182717	-0.692967	0.488331
rs34000865	17	30731260	0.00134466	0.000870312	1.54503	0.12234	0.00154285	0.00117993	1.30758	0.191018
rs75372503	17	30746382	-0.000815442	0.000617041	-1.32154	0.186323	-0.000212879	0.000836487	-0.254492	0.799116
rs11656878	17	30749457	-0.000833361	0.00074487	-1.1188	0.263226	-0.00080838	0.0010096	-0.800698	0.423307
rs4795700	17	30763794	0.000865202	0.000441002	1.9619	0.0497748	0.00102796	0.000597851	1.71943	0.0855372
rs8070777	17	30765464	0.000485081	0.000628348	0.771993	0.440119	0.000635595	0.000851954	0.746043	0.455642
rs9899310	17	30811507	0.000409551	0.000653792	0.626425	0.531037	0.000577662	0.000886824	0.651382	0.5148
rs72813042	17	30812667	0.00190294	0.00121439	1.567	0.117116	-0.000965639	0.00164662	-0.586437	0.557583
rs118075579	17	30816798	0.00113374	0.00114633	0.989023	0.322653	0.00220552	0.00155486	1.41847	0.156055
rs735555	17	30817450	-0.00104981	0.000428734	-2.44863	0.0143405	-0.00161123	0.000581232	-2.77209	0.00557004
rs80014185	17	30821161	-0.00194335	0.00136485	-1.42386	0.154488	0.00207367	0.00185026	1.12075	0.262397
rs9889771	17	30823007	0.000426605	0.000545607	0.781892	0.434279	0.00109626	0.000739638	1.48216	0.138298
rs4795701	17	30824081	0.000840607	0.000453382	1.85408	0.0637287	0.000892435	0.000614673	1.45189	0.146534
rs75173009	17	30829882	-0.00262341	0.000934041	-2.80867	0.00497505	-0.0014822	0.00126638	-1.17042	0.241833
rs62065495	17	30834617	-0.00113469	0.000426464	-2.6607	0.00779837	-0.0011232	0.000578319	-1.94218	0.0521161
rs2519866	17	30835770	0.000749673	0.000467929	1.60211	0.109132	0.000778534	0.000634207	1.22757	0.219609
rs11651743	17	30843610	-0.0011876	0.000428159	-2.77372	0.00554219	-0.00122676	0.000580123	-2.11466	0.0344596
rs11658204	17	30844594	-0.00120619	0.000426181	-2.83022	0.00465192	-0.00121416	0.000577734	-2.10159	0.0355902
rs74490335	17	30845428	0.0013651	0.00113367	1.20414	0.228536	0.00222123	0.00153688	1.44528	0.148379
rs118134606	17	30846985	-0.000329752	0.00104793	-0.314668	0.753014	0.00145227	0.0014217	1.0215	0.307018
rs62062462	17	30848023	0.00159263	0.00042936	3.7093	0.000207868	0.00146867	0.000582198	2.52263	0.0116486
rs9912387	17	30848513	0.00039788	0.000457184	0.870283	0.384146	-8.83e-05	0.000619557	-0.142563	0.886635
rs12949671	17	30850398	-0.000284921	0.000438619	-0.649586	0.51596	-0.000341526	0.000594594	-0.574386	0.565707
rs2706759	17	30852148	-0.000295163	0.00045404	-0.650081	0.51564	0.000207334	0.000615579	0.336811	0.736259
rs62062465	17	30853613	-4.62e-05	0.000696783	-0.0663652	0.947087	0.00146538	0.000944724	1.55112	0.120875
rs17806429	17	30858399	0.00126117	0.000957179	1.31759	0.187643	0.00139876	0.00129769	1.07789	0.281086
rs2706755	17	30858969	0.000842113	0.000597908	1.40843	0.159004	-0.000209217	0.000810603	-0.2581	0.79633
rs117488289	17	30861761	0.0013322	0.00138024	0.965197	0.334447	-0.00158921	0.00187083	-0.849471	0.39562
rs1034593	17	30861865	-0.000589815	0.000434109	-1.35868	0.174249	-0.000209814	0.00058835	-0.356615	0.72138
rs55790123	17	30862215	0.000231666	0.000456704	0.507257	0.611975	-0.000818506	0.000619094	-1.3221	0.186135
rs77155771	17	30865166	0.000728209	0.000949489	0.766948	0.443113	-0.000520723	0.0012875	-0.404445	0.685886
rs17733497	17	30866889	-0.000499543	0.000716959	-0.696753	0.485958	0.000669816	0.000971907	0.689177	0.490712
rs1557668	17	30871576	-0.0013203	0.001985	-0.665136	0.505964	0.00206388	0.00269025	0.76717	0.442981
rs12938695	17	30871996	-0.000214696	0.000785404	-0.273358	0.784579	0.000784674	0.00106528	0.73659	0.461372
rs12602322	17	30873653	-0.000396802	0.000714089	-0.555676	0.578433	-0.000648582	0.000968049	-0.669989	0.502866
rs1989805	17	30873862	0.000437774	0.000426136	1.02731	0.304276	0.0004801	0.000577854	0.830833	0.406069
rs117190032	17	30876400	-0.00127629	0.00158513	-0.805165	0.420725	0.00151853	0.00214862	0.706746	0.479725
rs225190	17	30877658	-0.000338057	0.000436611	-0.774275	0.438769	-0.00036694	0.000591904	-0.619932	0.535303
rs117407794	17	30885738	0.000616011	0.00128405	0.479741	0.631412	-0.00106552	0.00174102	-0.612012	0.54053
rs57733259	17	30886247	-0.00137857	0.00156899	-0.87864	0.379597	0.00222351	0.0021265	1.04562	0.295737
rs114377950	17	30890092	0.000515901	0.00117015	0.440885	0.659297	0.00194206	0.00158625	1.22431	0.220837
rs8072454	17	30890773	-0.000244412	0.000553384	-0.441668	0.65873	0.000653234	0.000750229	0.870713	0.383912
rs8077016	17	30890849	0.000430491	0.000938753	0.458577	0.646538	0.00200501	0.00127283	1.57524	0.115203
rs12942494	17	30891392	-0.000176182	0.000548145	-0.321416	0.747896	0.000300403	0.000743023	0.404298	0.685994
rs372501	17	30892354	-0.000575299	0.000433725	-1.32641	0.184704	-0.000545508	0.000588058	-0.927642	0.353594
rs11657700	17	30893571	0.00111258	0.000427372	2.6033	0.00923352	0.000848994	0.000579601	1.46479	0.142979
rs225208	17	30894790	-0.000644511	0.000507334	-1.27039	0.203948	-0.00123614	0.000688101	-1.79646	0.072423
rs225209	17	30894886	0.000430608	0.000429603	1.00234	0.316181	0.000262666	0.000582222	0.451144	0.651886
rs377564	17	30895363	0.000467655	0.000430587	1.08609	0.277441	0.00039415	0.000583808	0.675136	0.49959
Affx-13752339	17	30896455	-0.000538782	0.000437004	-1.2329	0.217614	-0.000717733	0.000592274	-1.21183	0.22558
rs225215	17	30896910	0.000296133	0.000430434	0.687986	0.491462	0.000477565	0.000583276	0.818764	0.412922
rs10221210	17	30897864	0.00104729	0.00157331	0.665661	0.505628	-0.00167212	0.00213264	-0.784059	0.433006
rs62062513	17	30898255	-0.000320542	0.000458459	-0.699172	0.484445	-2.13e-06	0.000621978	-0.00342468	0.997268
rs77028931	17	30898292	-0.00191448	0.000851819	-2.24752	0.0246074	-0.00202851	0.00115506	-1.75619	0.0790567
rs16967426	17	30898898	-0.00118399	0.00131009	-0.903744	0.366132	-0.00193901	0.00177635	-1.09157	0.275024
rs12951007	17	30899045	-0.000361389	0.000603835	-0.598489	0.549514	-0.000119114	0.000818873	-0.145461	0.884347
rs225218	17	30899334	-0.000432173	0.000430328	-1.00429	0.31524	0.00072959	0.000583315	1.25076	0.211022
rs79886469	17	30902216	0.00231689	0.00160158	1.44663	0.148002	0.00317666	0.00217154	1.46286	0.143507
rs16967434	17	30905082	0.000151448	0.00108808	0.139188	0.889302	0.00030508	0.00147506	0.206826	0.836146
rs7225669	17	30906715	-0.000841148	0.00071673	-1.17359	0.24056	0.000547369	0.000971687	0.563318	0.573219
rs75092420	17	30922541	-0.000883305	0.00150781	-0.585821	0.557996	-0.00127132	0.00204367	-0.622079	0.53389
rs1112170	17	30928890	0.000591083	0.000431718	1.36914	0.170957	-0.000843875	0.000585197	-1.44204	0.149293
rs16967454	17	30931926	-0.000115792	0.00055883	-0.207204	0.835851	0.00220577	0.000757478	2.91199	0.00359163
rs117221076	17	30933360	-0.000233388	0.00150965	-0.154598	0.877139	0.000751465	0.0020474	0.367033	0.713595
rs4794930	17	30936198	-0.000554974	0.000450204	-1.23272	0.217682	-0.000631451	0.000610183	-1.03485	0.300738
rs78044740	17	30937416	-0.0011631	0.00111585	-1.04234	0.297253	0.000258425	0.00151294	0.17081	0.864373
rs111857678	17	30942538	0.00013642	0.0016097	0.084749	0.932461	-0.0021001	0.00218258	-0.962209	0.335945
rs12150312	17	30945102	-0.000566239	0.00205922	-0.274977	0.783334	0.000811917	0.0027905	0.290958	0.771084
rs55763636	17	30948306	-0.000618302	0.000893148	-0.692273	0.488766	0.000292231	0.00121099	0.241317	0.80931
rs321155	17	30950365	-0.000679292	0.000458168	-1.48263	0.138174	0.00098391	0.000621311	1.5836	0.113285
rs321159	17	30955629	0.00176063	0.00173736	1.01339	0.310873	0.00470671	0.00235518	1.99845	0.0456692
rs1689825	17	30958320	-0.000271254	0.000466993	-0.580852	0.561341	0.000362123	0.000633153	0.571936	0.567366
rs117792454	17	30958381	0.00109044	0.00176195	0.61888	0.535996	-0.00365126	0.00238893	-1.52841	0.126412
rs321184	17	30960298	0.000672969	0.00042809	1.57203	0.115946	-0.00102202	0.000580345	-1.76106	0.0782297
rs75914722	17	30962831	0.00386355	0.0012385	3.11954	0.00181149	0.00316942	0.00167924	1.88741	0.0591065
rs2035955	17	30965185	-0.00111351	0.000561415	-1.9834	0.0473237	0.000379523	0.000760999	0.498716	0.61798
rs78955923	17	30982980	0.000143453	0.00106212	0.135063	0.892562	0.0022577	0.00143959	1.56829	0.116814
rs9913105	17	30994394	0.000165075	0.0013322	0.123912	0.901385	0.00361053	0.00180583	1.99938	0.0455682
rs2729339	17	30996048	-0.000330983	0.000463275	-0.714442	0.474954	0.000263557	0.000628201	0.419543	0.67482
rs74387746	17	31013123	0.000131613	0.00137495	0.0957223	0.923741	0.00301909	0.00186415	1.61956	0.105329
rs118179459	17	31013544	-0.000392667	0.00101409	-0.387211	0.698601	-0.00154288	0.00137454	-1.12248	0.261661
rs77808709	17	31015687	0.0001331	0.00194514	0.0684268	0.945446	-0.00221354	0.00263666	-0.839522	0.401177
rs76285187	17	31037626	0.00223032	0.000958252	2.32748	0.0199401	-0.000422979	0.00129964	-0.32546	0.744834
rs12451368	17	31045883	0.000917837	0.000427325	2.14787	0.0317251	-0.000659262	0.000579606	-1.13743	0.255359
rs78304831	17	31052604	0.000607331	0.00158987	0.382	0.702462	0.0030374	0.00215547	1.40916	0.15879
rs76575795	17	31075754	-0.000574435	0.000716553	-0.801664	0.422748	-0.00152768	0.000971228	-1.57294	0.115734
rs8076522	17	31113260	-0.00050057	0.00044427	-1.12673	0.25986	-0.000254603	0.000602147	-0.422825	0.672423
rs17248140	17	31117116	0.000152153	0.00140924	0.107968	0.914021	0.00224267	0.00191088	1.17363	0.240545
rs35690182	17	31124743	0.000199271	0.000584365	0.341004	0.733101	-1.98e-05	0.000792174	-0.0250471	0.980017
rs116869987	17	31128912	-0.000874925	0.00118074	-0.740996	0.458697	-0.00308395	0.00160014	-1.9273	0.0539433
rs17781005	17	31132529	-0.000909665	0.000546546	-1.66439	0.0960358	0.00104753	0.00074096	1.41375	0.157435
rs16967651	17	31137386	0.00181582	0.0011409	1.59158	0.111481	0.00346234	0.00154645	2.2389	0.0251634
rs11657049	17	31148315	0.00218463	0.000960639	2.27414	0.0229581	-0.000530869	0.00130261	-0.407542	0.68361
rs2470230	17	31175581	0.000859457	0.000431548	1.99157	0.0464195	-0.000809535	0.000585091	-1.3836	0.166481
rs2470221	17	31188734	0.000938481	0.000428756	2.18884	0.0286089	-0.00048024	0.00058131	-0.826133	0.408729
rs117535000	17	31190759	0.00228135	0.00114981	1.98412	0.0472433	0.00135245	0.00155859	0.867739	0.385538
rs11655775	17	31195475	0.00228925	0.000961402	2.38116	0.0172587	-0.000280241	0.00130317	-0.215045	0.829733
rs76769465	17	31201070	0.000389663	0.0014104	0.276278	0.782335	0.0026661	0.00191248	1.39405	0.163302
rs2466858	17	31222433	-0.000492359	0.000442799	-1.11192	0.266172	-7.97e-05	0.000600223	-0.13273	0.894407
rs72817015	17	31233088	0.000345265	0.000629577	0.548407	0.583413	-0.00126971	0.000853517	-1.48763	0.136851
rs77783000	17	31235121	-0.000499041	0.000786098	-0.634833	0.525538	-0.00022763	0.00106562	-0.213613	0.830849
rs62070233	17	31235667	-0.000190616	0.000935985	-0.203653	0.838625	0.00078867	0.00126847	0.621748	0.534108
rs55957450	17	31237767	-0.000701928	0.00113403	-0.61897	0.535937	-0.0023569	0.00153777	-1.53267	0.125357
rs117699271	17	31238031	-0.000730234	0.0018816	-0.388091	0.697949	-0.00107776	0.00255031	-0.4226	0.672587
rs2466836	17	31251802	0.000887325	0.000577143	1.53744	0.124186	0.00115991	0.000782491	1.48234	0.138252
rs72817027	17	31258686	-0.000500839	0.000842044	-0.59479	0.551984	-0.00247214	0.00114148	-2.16573	0.0303325
rs29016	17	31261382	-0.000795818	0.000707699	-1.12451	0.260796	-0.000574271	0.000959497	-0.598512	0.549499
rs2346384	17	31267529	-0.00186019	0.00122483	-1.51873	0.128832	0.000433937	0.00165931	0.261517	0.793694
rs10512442	17	31275005	0.00154918	0.00107409	1.44231	0.149215	0.000551934	0.00145673	0.378887	0.704772
rs2726132	17	31275580	-4.9e-05	0.000645659	-0.0759154	0.939486	-0.000788903	0.000875456	-0.901133	0.367518
rs2726128	17	31283408	0.00121267	0.000525859	2.30608	0.021107	0.000833079	0.000712799	1.16874	0.242508
rs2521980	17	31283590	-8.24e-06	0.000631024	-0.0130625	0.989578	-0.00059892	0.00085544	-0.700131	0.483846
rs12944754	17	31291631	-1.97e-05	0.000444645	-0.0442593	0.964698	-7.94e-05	0.000602936	-0.131736	0.895193
rs12451757	17	31302215	-0.000930701	0.000707151	-1.31613	0.188132	-0.000367737	0.000958682	-0.383586	0.701285
rs3919457	17	31310952	-0.000912207	0.00059459	-1.53418	0.124987	0.00110746	0.00080591	1.37417	0.169388
rs9895463	17	31312527	0.000545922	0.000426486	1.28005	0.20053	0.00105365	0.00057841	1.82163	0.0685126
rs16967819	17	31318547	-0.000393934	0.000576953	-0.682784	0.494744	-0.00146196	0.00078235	-1.86867	0.0616692
rs2346391	17	31319160	0.00065107	0.000430822	1.51123	0.130732	0.00141263	0.000583995	2.41891	0.0155679
rs28907	17	31319575	0.000469858	0.0004272	1.09985	0.271397	0.00114763	0.000579126	1.98165	0.0475191
rs28906	17	31319764	0.000581052	0.000444193	1.30811	0.190838	0.000734589	0.000602298	1.21964	0.222601
rs55936430	17	31320417	0.000980033	0.000726909	1.34822	0.177589	-0.000663063	0.000985512	-0.672811	0.501068
rs4141323	17	31320517	0.000162674	0.00053112	0.306284	0.759389	0.000578415	0.000720018	0.803335	0.421782
rs7207259	17	31320658	-0.000274704	0.000431398	-0.636776	0.524271	4.76e-05	0.000584734	0.0814479	0.935086
rs187799048	17	31320695	-0.00172432	0.00206415	-0.835365	0.403513	0.000752638	0.00279837	0.268956	0.787964
rs16967835	17	31321088	0.000396202	0.000676607	0.585573	0.558163	0.000575517	0.00091733	0.627383	0.530408
rs4795731	17	31321391	-0.000717563	0.000460806	-1.55719	0.119427	-0.000404766	0.00062459	-0.64805	0.516953
rs28964	17	31322254	-0.000721653	0.000525985	-1.372	0.170064	-3.83e-05	0.00071315	-0.053661	0.957205
rs34727343	17	31322427	-0.00107373	0.00172359	-0.622962	0.53331	0.00232898	0.00233695	0.99659	0.318965
rs16967845	17	31322631	-0.000803824	0.00153378	-0.52408	0.600223	-0.0053072	0.00207855	-2.55332	0.0106707
rs28957	17	31324673	1.56e-05	0.000604109	0.0258332	0.97939	-0.000543588	0.000818897	-0.663805	0.506815
rs73273933	17	31330842	0.000220981	0.000695307	0.317818	0.750623	0.00070755	0.000942751	0.750516	0.452944
rs7223092	17	31331425	-0.000203041	0.000581469	-0.349187	0.726949	0.000250674	0.000788226	0.318023	0.750467
rs62068263	17	31333628	-0.000202565	0.00103101	-0.196472	0.844241	-0.000259533	0.0013978	-0.185672	0.852702
rs28940	17	31336638	0.000113057	0.000621345	0.181956	0.855617	0.000512965	0.000842201	0.609077	0.542474
rs3025261	17	31337392	0.00183625	0.00171146	1.07291	0.28331	0.00112279	0.00232265	0.483408	0.628807
rs116912710	17	31338574	0.000714251	0.0012583	0.567631	0.570286	0.00172103	0.00170626	1.00866	0.313141
rs114487885	17	31339642	0.000400047	0.000805597	0.496584	0.619483	0.00141401	0.00109215	1.29469	0.195427
rs28933	17	31340682	0.000159554	0.000444034	0.359329	0.719349	-0.000159421	0.000602101	-0.264774	0.791184
rs8066566	17	31342413	-0.000423162	0.000604799	-0.699673	0.484132	0.000458903	0.000819817	0.559763	0.575642
rs80145221	17	31345966	-0.00119658	0.00106956	-1.11876	0.263243	-2.7e-05	0.00145059	-0.0186345	0.985133
rs12602361	17	31362864	-0.000649854	0.000593939	-1.09414	0.273893	-0.000538498	0.00080525	-0.668733	0.503666
rs8067835	17	31363767	0.000476075	0.000534993	0.88987	0.373536	-0.000399352	0.000725881	-0.550162	0.582208
rs11654976	17	31375354	0.000737116	0.000508915	1.44841	0.147504	-0.000583521	0.000689904	-0.8458	0.397665
rs4794937	17	31376455	-0.000557676	0.000639085	-0.872617	0.382873	-0.000503125	0.000866583	-0.580586	0.56152
rs16581	17	31377543	-0.000605833	0.000534803	-1.13281	0.257293	-0.000498461	0.00072494	-0.687589	0.491712
rs12450465	17	31380311	-4.02e-05	0.000431197	-0.0932457	0.925708	0.00041583	0.000584721	0.711158	0.476987
rs9891386	17	31384111	-0.000387419	0.000452607	-0.855972	0.392014	0.000200116	0.000613305	0.326291	0.744204
rs77278078	17	31391990	0.00200389	0.000958761	2.09008	0.0366114	0.00179735	0.00130007	1.38251	0.166817
rs17735400	17	31392912	-0.000241138	0.00110599	-0.21803	0.827406	-0.00019867	0.00149939	-0.132501	0.894588
rs4795739	17	31394429	-0.000159654	0.000524531	-0.304375	0.760842	0.000312033	0.000711218	0.43873	0.660857
rs12451593	17	31402438	-0.000148341	0.000720218	-0.205967	0.836817	8.84e-05	0.000976173	0.0905415	0.927857
rs11080204	17	31420382	-0.000202006	0.000538472	-0.375147	0.707551	-0.000490126	0.000729757	-0.67163	0.50182
rs9892479	17	31421901	0.000896236	0.000992888	0.902655	0.36671	0.0025086	0.00134555	1.86437	0.0622714
rs117293206	17	31425568	0.00376022	0.00157432	2.38847	0.0169191	0.00226777	0.00213525	1.06206	0.288208
rs11651838	17	31430646	0.000594293	0.000796087	0.746518	0.455355	-0.00026349	0.00107894	-0.244212	0.807066
rs17781454	17	31432056	-0.000298232	0.000525611	-0.567401	0.570442	-0.000300968	0.000712358	-0.422495	0.672664
rs16968024	17	31441187	0.000340294	0.000528624	0.643736	0.519747	0.000792407	0.000716772	1.10552	0.268935
rs4795746	17	31443047	-2.26e-05	0.000467621	-0.0483461	0.96144	-0.000566785	0.000633982	-0.894008	0.371318
rs117534688	17	31444517	0.000358661	0.00106098	0.338047	0.735328	0.00165168	0.00143823	1.14842	0.250797
rs4074505	17	31447149	0.00041268	0.000450881	0.915275	0.360048	-3.77e-05	0.000611234	-0.0616533	0.950839
rs4078690	17	31451386	-4.81e-05	0.000581294	-0.0827393	0.934059	-2.79e-06	0.000788197	-0.00353772	0.997177
rs9903579	17	31454858	-0.00260083	0.0018773	-1.38541	0.165928	-0.00449531	0.00254479	-1.76647	0.0773173
rs11658235	17	31456001	0.000913399	0.000597557	1.52856	0.126376	0.000390201	0.000810105	0.481666	0.630043
rs66975697	17	31457391	0.000277673	0.000512697	0.541592	0.5881	0.000229988	0.000695246	0.330801	0.740795
rs4794940	17	31459920	7.43e-05	0.000437299	0.169925	0.865069	0.000613467	0.000592939	1.03462	0.300847
rs7211567	17	31460899	-0.000511436	0.000518383	-0.986599	0.32384	-0.00136873	0.000702785	-1.94757	0.0514669
rs78473282	17	31466067	0.000807707	0.00162692	0.496462	0.619569	0.00116963	0.00220521	0.530393	0.59584
rs62069667	17	31469805	-0.000426967	0.00104829	-0.407298	0.683789	-0.000305698	0.00142102	-0.215126	0.82967
rs77148255	17	31474432	-0.000944526	0.00197138	-0.479119	0.631854	-0.000414209	0.0026723	-0.155001	0.876821
rs72819123	17	31475096	-0.00175756	0.00150218	-1.17001	0.241999	-0.00331001	0.00203649	-1.62535	0.104089
rs72819126	17	31485880	-0.000410854	0.00152491	-0.269429	0.7876	-0.00220328	0.00206678	-1.06604	0.286405
rs116894396	17	31486464	-0.00140187	0.00162291	-0.863802	0.387697	0.000342124	0.00219991	0.155517	0.876414
rs11651051	17	31488910	0.00063712	0.000756095	0.842646	0.399427	0.000376113	0.00102504	0.366927	0.713674
rs7217059	17	31488998	-0.000204227	0.000502158	-0.406699	0.68423	-0.000882438	0.000680744	-1.29628	0.194879
rs77023950	17	31489722	0.00100848	0.0015248	0.661389	0.508364	-0.00081974	0.00206638	-0.396704	0.691586
rs8078023	17	31490555	-0.000281613	0.00061936	-0.454684	0.649337	-0.000537885	0.000839597	-0.640646	0.521753
rs72819127	17	31490728	0.000157979	0.000551315	0.28655	0.774457	0.000514335	0.000746852	0.688671	0.491031
rs113193792	17	31491099	-0.0020358	0.00155244	-1.31136	0.189737	-0.0047641	0.00210418	-2.26411	0.0235681
rs4271640	17	31491507	0.000341352	0.000452867	0.753759	0.450995	0.000635865	0.000613816	1.03592	0.300239
rs319775	17	31495076	0.000165431	0.000437515	0.378115	0.705345	-0.000516361	0.000593045	-0.870693	0.383922
rs319777	17	31495586	-5.97e-05	0.000667599	-0.0893891	0.928773	0.000662154	0.000905029	0.731639	0.46439
rs77618918	17	31497097	-0.00165437	0.00165192	-1.00149	0.316593	0.000918286	0.00223919	0.410097	0.681735
rs72819129	17	31497368	5.67e-05	0.0013888	0.0408427	0.967421	-0.00010118	0.00188235	-0.0537519	0.957133
rs319779	17	31501913	-0.000185753	0.000454834	-0.408398	0.682982	-0.00063725	0.000616773	-1.0332	0.301511
rs319782	17	31509858	0.0001068	0.000432363	0.247015	0.804897	-0.000340024	0.000586181	-0.580066	0.561871
rs55931819	17	31511876	0.00177904	0.00088326	2.01418	0.0439915	-0.00129293	0.00119735	-1.07982	0.280223
rs74937284	17	31521611	1.16e-06	0.000786859	0.00148024	0.998819	-0.00066027	0.0010671	-0.618751	0.536081
rs7215616	17	31523167	0.0014477	0.000658076	2.19989	0.0278155	0.000363863	0.000892007	0.407915	0.683337
rs55902098	17	31529186	0.00126048	0.000703823	1.79091	0.0733089	0.00118124	0.000954194	1.23794	0.215739
rs78263321	17	31529232	-0.000215795	0.00161898	-0.133291	0.893963	0.00159702	0.00219467	0.727683	0.466808
rs319788	17	31531617	-0.000221252	0.000464585	-0.476236	0.633907	-0.000985636	0.000629826	-1.56493	0.117599
rs112024554	17	31536400	5.2e-05	0.00108907	0.0477367	0.961926	0.000222765	0.00147608	0.150917	0.880041
rs9899129	17	31536813	0.000298171	0.000453902	0.656906	0.511242	-0.00119202	0.000615336	-1.93719	0.0527231
rs395077	17	31543286	-0.000174024	0.000491621	-0.353981	0.723353	0.000371577	0.000666357	0.557625	0.577101
rs78567991	17	31545439	0.00057475	0.00146229	0.393048	0.694285	0.000349339	0.00198174	0.176279	0.860075
rs72819155	17	31546731	-0.000471181	0.00148811	-0.316631	0.751524	-5.31e-05	0.00201671	-0.0263123	0.979008
rs11656241	17	31552697	7.58e-05	0.000591984	0.128102	0.898068	-0.000775796	0.000802624	-0.966575	0.333757
rs413501	17	31556958	-0.000317648	0.000499717	-0.635655	0.525001	0.000699762	0.000677331	1.03312	0.30155
rs35983582	17	31563184	0.00010682	0.000500155	0.213574	0.83088	-3.7e-05	0.000678081	-0.0546229	0.956439
rs319761	17	31567750	0.000679466	0.000677403	1.00305	0.31584	-0.000737032	0.000918279	-0.802623	0.422193
rs72819164	17	31568862	-0.00156466	0.00141936	-1.10238	0.270299	0.000546126	0.00192432	0.283802	0.776562
rs116937641	17	31571697	0.00138917	0.00136103	1.02068	0.307407	-0.000241666	0.00184533	-0.130961	0.895806
rs1995101	17	31578760	-0.00062054	0.000864692	-0.717643	0.472978	0.000157319	0.00117238	0.134187	0.893255
rs1874603	17	31581420	-0.000826551	0.000427087	-1.93532	0.0529514	-0.00035647	0.000578946	-0.615722	0.538079
rs77297923	17	31585968	0.000994167	0.00147368	0.674617	0.49992	0.00171389	0.00199844	0.857614	0.391106
rs17836744	17	31590048	-0.000876282	0.00096385	-0.909148	0.363273	-0.00162786	0.00130686	-1.24562	0.212904
rs11080209	17	31592879	-0.000583671	0.000519073	-1.12445	0.260823	0.000172275	0.000703556	0.244863	0.806563
rs2346687	17	31601046	-0.000672048	0.000452801	-1.4842	0.137757	-0.000301801	0.000613709	-0.491766	0.622885
rs871289	17	31613494	-5.26e-05	0.000428532	-0.122673	0.902366	-0.000529804	0.000580849	-0.912119	0.361707
rs74686953	17	31632119	-0.000363115	0.00147872	-0.24556	0.806023	0.00073406	0.00200516	0.366086	0.714301
rs35337153	17	31633603	0.00133916	0.00119992	1.11605	0.264403	8.42e-05	0.00162663	0.0517709	0.958711
rs79260661	17	31637545	-0.00197138	0.00127031	-1.55189	0.12069	-0.000937779	0.00172223	-0.544513	0.586089
rs6505334	17	31638579	0.000543159	0.000593054	0.915867	0.359737	-0.00012758	0.000803955	-0.15869	0.873913
rs118104960	17	31644710	0.00452822	0.00202445	2.23676	0.0253025	0.00187001	0.00274535	0.681155	0.495774
rs117206010	17	31652161	0.00287006	0.0021469	1.33684	0.181277	0.000966639	0.00291156	0.332001	0.739889
rs117983822	17	31654050	-0.000383983	0.00176356	-0.217732	0.827638	-0.0011768	0.00239184	-0.492005	0.622716
rs320631	17	31659507	-0.000681326	0.000543766	-1.25298	0.210215	0.000357029	0.000737324	0.484223	0.628228
rs72821106	17	31668591	0.000801143	0.000700218	1.14413	0.252569	9.85e-05	0.000949423	0.10375	0.917368
rs78073592	17	31671306	-0.000538488	0.00116623	-0.461735	0.644272	0.000548498	0.00158093	0.346946	0.728632
rs57870648	17	31672360	-8.77e-05	0.000513569	-0.17078	0.864397	-0.000233917	0.000696317	-0.335935	0.73692
rs59341815	17	31676083	0.000732013	0.000472205	1.5502	0.121094	7.33e-05	0.000640512	0.114433	0.908895
rs72821114	17	31678691	0.000187846	0.000634709	0.295957	0.767263	0.000327406	0.000860406	0.380525	0.703556
rs9915690	17	31679142	0.00494762	0.00185849	2.66218	0.00776415	0.000305043	0.00252016	0.121041	0.903658
Affx-36112207	17	31682988	8.65e-05	0.000445525	0.194041	0.846144	-0.000693399	0.000603946	-1.14812	0.250922
rs1504573	17	31684663	-0.000881994	0.000589982	-1.49495	0.134929	0.00111953	0.000799736	1.39988	0.161551
rs959338	17	31686823	0.0017561	0.00175354	1.00146	0.316604	-0.000254676	0.00237779	-0.107106	0.914705
rs77435383	17	31688689	0.00120425	0.0012471	0.965643	0.334224	-0.000671338	0.00169024	-0.397185	0.691231
rs77956144	17	31691091	-0.000228006	0.00105817	-0.215471	0.8294	2.95e-05	0.00143465	0.0205867	0.983575
rs77450796	17	31691157	0.00173609	0.00123263	1.40845	0.158999	-0.00124178	0.0016715	-0.742914	0.457535
rs12453775	17	31691901	-0.000948817	0.000574809	-1.65067	0.098808	-0.000477882	0.000779573	-0.613005	0.539873
rs16968252	17	31692448	0.00444795	0.00173048	2.57035	0.0101599	0.000497532	0.00234662	0.212021	0.832091
rs924847	17	31693847	0.000806075	0.000559069	1.44182	0.149355	-0.000104877	0.000758263	-0.138313	0.889993
rs116869127	17	31694753	-0.00227319	0.00130166	-1.74639	0.080745	-0.000609349	0.00176504	-0.345233	0.729919
rs1007033	17	31695774	-0.000224823	0.000905806	-0.248202	0.803978	-0.000240457	0.00122813	-0.195791	0.844774
rs80050406	17	31697058	0.00104147	0.00144516	0.720659	0.47112	0.002091	0.00195905	1.06736	0.285812
rs7220131	17	31699022	0.00171717	0.00142939	1.20133	0.229626	0.000400929	0.00193817	0.20686	0.83612
rs8074678	17	31702697	-0.00121514	0.000715086	-1.69929	0.089265	-9.25e-05	0.000969331	-0.0954676	0.923943
rs17782182	17	31703706	0.00105715	0.0004798	2.2033	0.0275741	0.000519587	0.00065043	0.798836	0.424386
rs76874547	17	31704077	-0.00210819	0.0011561	-1.82354	0.068223	-0.00272695	0.00156743	-1.73976	0.0819017
rs17184873	17	31706825	-0.00102038	0.000431807	-2.36304	0.0181264	-0.00027671	0.00058555	-0.472565	0.636524
rs1875875	17	31708160	0.00107359	0.0014587	0.735991	0.461737	-0.0010289	0.00197746	-0.520315	0.602845
rs117911671	17	31708639	0.000905916	0.00166911	0.542753	0.5873	0.000504945	0.00226348	0.223084	0.82347
rs80327249	17	31727111	-0.000118789	0.00158378	-0.0750034	0.940212	-0.000476851	0.00214673	-0.222129	0.824214
rs17184908	17	31727270	-0.000723933	0.00103301	-0.700801	0.483428	-6.8e-05	0.00140036	-0.0485918	0.961245
rs72821165	17	31727854	-0.000895372	0.000989264	-0.905089	0.365419	-0.000300379	0.00134091	-0.224011	0.822749
rs76836581	17	31728365	-0.000956208	0.00121418	-0.787534	0.43097	-0.00208874	0.00164631	-1.26874	0.204536
rs118096017	17	31735087	3.85e-06	0.00124454	0.00309117	0.997534	0.000305674	0.00168716	0.181177	0.856229
rs1354492	17	31737421	0.000547089	0.000428398	1.27706	0.201583	0.000238199	0.00058071	0.410185	0.68167
rs16968314	17	31738880	0.00106737	0.000555381	1.92186	0.0546241	0.00066233	0.000752579	0.88008	0.378817
rs74817383	17	31740698	-0.00132439	0.000625855	-2.11613	0.0343346	-0.000788796	0.000848548	-0.929583	0.352588
rs145273206	17	31741556	-0.00195864	0.00162644	-1.20425	0.228493	-0.000272086	0.00220501	-0.123394	0.901795
rs35962794	17	31742326	-0.0011165	0.000446334	-2.50149	0.0123678	-0.00077642	0.000605431	-1.28243	0.199694
rs17782343	17	31746410	0.000292436	0.000612188	0.47769	0.632871	-2.02e-05	0.000829941	-0.0243151	0.980601
rs75678463	17	31747117	0.000530874	0.00117063	0.453494	0.650194	0.00248801	0.00158721	1.56754	0.116991
rs9904433	17	31749596	0.00120389	0.000426703	2.82137	0.00478217	0.000712162	0.00057844	1.23118	0.218258
rs8075266	17	31750384	0.00112835	0.000452608	2.493	0.0126674	0.000889077	0.000613558	1.44905	0.147324
rs17836803	17	31750928	-0.00042488	0.00116353	-0.365164	0.71499	-0.00137434	0.00157666	-0.871678	0.383385
rs4624229	17	31753539	-0.00129115	0.000432099	-2.9881	0.00280745	-0.00113697	0.000586081	-1.93995	0.0523866
rs116288490	17	31761562	0.00306637	0.0018024	1.70128	0.0888923	0.00229736	0.00244327	0.94028	0.347075
rs62068468	17	31762385	-0.001105	0.000495805	-2.2287	0.0258344	-0.00127611	0.000672084	-1.89873	0.0576003
rs72821178	17	31764917	0.00146666	0.000729528	2.01042	0.0443877	0.00110311	0.000989175	1.11518	0.264775
rs56281522	17	31765616	0.000347119	0.000714503	0.485819	0.627096	-0.000199608	0.000968559	-0.206088	0.836722
rs11080222	17	31765706	0.000926918	0.000442218	2.09607	0.036077	0.000665679	0.000599784	1.10987	0.267058
rs117755055	17	31771204	-0.00165727	0.00140946	-1.17582	0.239667	0.00063859	0.00191075	0.334209	0.738222
rs12602581	17	31773453	0.000518343	0.00051997	0.996872	0.318828	0.000573562	0.000705057	0.813498	0.415933
rs118010135	17	31780550	0.00236389	0.00212328	1.11332	0.265573	0.000755553	0.00288009	0.262337	0.793062
rs9908799	17	31787706	-0.0010116	0.000499275	-2.02614	0.0427518	-0.0011699	0.000676761	-1.72867	0.0838687
rs1995523	17	31788443	-0.000213424	0.000532516	-0.400784	0.68858	-0.000257531	0.000721764	-0.356808	0.721236
rs952540	17	31789102	0.00112217	0.000503622	2.2282	0.0258681	0.00111652	0.000682818	1.63517	0.102015
rs41430944	17	31790674	0.00113524	0.00128102	0.886195	0.375513	-0.000211027	0.00173674	-0.121507	0.903289
rs72821195	17	31795493	-0.000909233	0.00167937	-0.541412	0.588224	0.00238829	0.00227663	1.04904	0.294159
rs118075162	17	31798082	0.0030668	0.00168375	1.82141	0.0685458	0.00233309	0.00228235	1.02223	0.306674
rs17782543	17	31802557	0.00146838	0.00122439	1.19928	0.230422	-0.000754356	0.00165965	-0.454528	0.649449
rs11870839	17	31804400	0.000851251	0.000695879	1.22327	0.221227	-0.000370342	0.000943731	-0.392423	0.694746
rs12451359	17	31809299	-0.000995793	0.000476806	-2.08847	0.0367566	-0.000331823	0.000646335	-0.513391	0.607678
rs117644495	17	31815117	-0.000287762	0.00089179	-0.322679	0.746939	0.0020019	0.00120899	1.65584	0.0977546
rs8076358	17	31816042	0.00020148	0.000568156	0.354622	0.722873	-0.000890537	0.000770071	-1.15644	0.247504
rs56284647	17	31817061	-3.03e-05	0.000562931	-0.053815	0.957083	-0.000936361	0.000763129	-1.227	0.219823
rs7207800	17	31819130	0.000283658	0.000857495	0.330798	0.740797	-0.00104467	0.00116258	-0.898581	0.368877
rs74382567	17	31819146	1.28e-05	0.00201055	0.00636105	0.994925	0.00107714	0.00272743	0.394928	0.692896
rs3935891	17	31819214	-0.000180321	0.00049974	-0.360829	0.718227	-0.000223972	0.000677384	-0.330643	0.740915
rs4795799	17	31819598	0.000106894	0.000456405	0.234209	0.814823	4.44e-05	0.000618756	0.0718071	0.942755
rs62055328	17	31820053	-0.00019667	0.00090919	-0.216313	0.828744	1.22e-05	0.00123237	0.00991641	0.992088
rs72823224	17	31820235	0.000290779	0.000857111	0.339255	0.734418	3.92e-05	0.00116179	0.0337438	0.973081
rs8077806	17	31825116	0.000694549	0.000705137	0.984984	0.324632	7.31e-05	0.000956288	0.0764754	0.939041
rs7210939	17	31825761	6.85e-05	0.000433432	0.15803	0.874433	-0.000253437	0.000587722	-0.431218	0.66631
rs8064773	17	31827478	0.000425831	0.000802625	0.530548	0.595732	-0.000771012	0.00108797	-0.708669	0.47853
rs117407921	17	31828113	0.000153137	0.00110686	0.138352	0.889962	0.00267977	0.00150065	1.78574	0.0741422
rs62055334	17	31829166	9.54e-05	0.000427854	0.222887	0.823624	4.18e-05	0.000579982	0.0721296	0.942499
rs62055336	17	31832845	-5.41e-05	0.00042986	-0.125873	0.899833	0.000512658	0.000582648	0.879875	0.378928
rs12602965	17	31833531	-0.000441734	0.000498052	-0.886923	0.375121	8.37e-05	0.000675229	0.123917	0.901381
rs118165375	17	31833747	-0.00184202	0.000935319	-1.9694	0.048908	-2.99e-05	0.00126829	-0.0236129	0.981161
rs9902030	17	31834428	0.000600249	0.0014409	0.416578	0.676987	8.37e-05	0.0019525	0.0428703	0.965805
rs7224103	17	31839233	0.000691836	0.000529919	1.30555	0.191707	-0.000244306	0.000717475	-0.340508	0.733474
rs35151230	17	31842103	0.000797136	0.00042678	1.86779	0.0617923	-0.00032136	0.000578773	-0.555243	0.578729
rs9911117	17	31851717	-0.000867569	0.000571118	-1.51907	0.128745	-0.000227736	0.000774275	-0.294128	0.768661
rs80294905	17	31853274	0.000302871	0.00157528	0.192265	0.847535	-0.0028512	0.00213485	-1.33555	0.181697
rs76448060	17	31858155	0.000768728	0.00132772	0.578982	0.562602	0.00206486	0.00179963	1.14738	0.251227
rs2117389	17	31858869	0.00104048	0.000461156	2.25624	0.0240564	-0.000180177	0.000625182	-0.288199	0.773194
rs3926423	17	31871892	0.00176301	0.00182126	0.96802	0.333035	0.000239792	0.00246968	0.0970945	0.922651
rs9908788	17	31875859	-0.000480011	0.000426833	-1.12459	0.260765	0.000576189	0.000578664	0.995723	0.319386
rs17782645	17	31878770	0.00125048	0.00185103	0.675558	0.499322	0.00323627	0.00250963	1.28954	0.197211
rs77371422	17	31880675	0.000196944	0.000942892	0.208872	0.834548	-0.000348623	0.0012783	-0.272723	0.785066
rs79756092	17	31881490	0.000100312	0.000904041	0.11096	0.911648	-0.000907741	0.00122554	-0.740688	0.458883
rs17782805	17	31895448	0.00044251	0.000873369	0.50667	0.612387	0.00139468	0.00118404	1.1779	0.238836
rs112094628	17	31896657	-0.001281	0.00178845	-0.716266	0.473827	-0.00118563	0.0024235	-0.489221	0.624685
rs74578108	17	31897113	0.00254235	0.0015371	1.654	0.0981295	0.00123175	0.00208435	0.590951	0.554553
rs35068270	17	31898385	-0.000653803	0.00050036	-1.30667	0.191327	0.00124596	0.000678189	1.83719	0.066183
rs72825293	17	31905978	-0.00168305	0.00155379	-1.08319	0.278727	-7.58e-05	0.00210589	-0.0360034	0.97128
rs35452119	17	31907441	0.00145639	0.00118955	1.22432	0.220834	0.00167412	0.00161262	1.03814	0.299207
rs80189610	17	31920587	0.00181297	0.00095879	1.8909	0.0586389	0.00026385	0.00130028	0.202918	0.839199
rs12452523	17	31920949	0.000503809	0.000568008	0.886975	0.375093	-0.000357852	0.000770056	-0.464709	0.64214
rs17192051	17	31924809	-0.000997421	0.00056778	-1.7567	0.0789694	-0.000406836	0.000769565	-0.528658	0.597043
rs2347554	17	31939424	-0.000356903	0.000471627	-0.756748	0.449201	8.19e-05	0.000639316	0.128113	0.89806
rs67632504	17	31942607	-0.00034435	0.000427355	-0.805769	0.420377	0.000389704	0.000579204	0.672827	0.501058
rs4794966	17	31944898	0.000326598	0.000433654	0.753129	0.451373	-0.000666359	0.000588001	-1.13326	0.257105
rs9916263	17	31945366	-0.000148489	0.000720534	-0.206082	0.836727	0.000397523	0.000976583	0.407055	0.683968
rs78690857	17	31950621	0.00184802	0.00116252	1.58967	0.11191	-0.000130433	0.00157605	-0.0827594	0.934043
rs12950806	17	31950781	-0.00210703	0.00176727	-1.19225	0.233163	-0.00266714	0.00239663	-1.11287	0.265766
rs11653895	17	31957186	0.000656973	0.000460697	1.42604	0.153857	-0.00095853	0.000624601	-1.53463	0.124877
rs17782997	17	31961260	0.000772122	0.000691433	1.1167	0.264124	0.000474752	0.000937253	0.506535	0.612481
rs1984634	17	31967460	-0.000734783	0.000606497	-1.21152	0.225697	4.31e-05	0.000822187	0.0523783	0.958227
rs11658082	17	31967697	-3.19e-06	0.0006262	-0.00509157	0.995938	0.000604136	0.000848773	0.711775	0.476605
rs2018888	17	31970039	0.000979909	0.000485348	2.01898	0.0434899	-0.000389775	0.000658051	-0.592317	0.553639
rs1490930	17	31979184	0.000229978	0.000862395	0.266673	0.789721	-0.000605641	0.0011691	-0.518038	0.604432
rs72811194	17	31981221	0.00121732	0.00107238	1.13515	0.256313	0.00130376	0.00145387	0.896753	0.369851
rs117196582	17	31981832	-0.00118143	0.00164167	-0.719649	0.471742	7.71e-05	0.00222651	0.0346449	0.972363
rs280049	17	31983895	0.00089451	0.000534827	1.67252	0.0944227	-0.000361025	0.000725207	-0.497823	0.618609
rs2060423	17	31987790	-9.05e-05	0.000476607	-0.18982	0.849451	0.000258761	0.000645995	0.400562	0.688743
rs17836904	17	31988250	-0.000416483	0.00107247	-0.388341	0.697764	-0.0031179	0.00145409	-2.14423	0.0320156
rs76873365	17	31988557	0.000902494	0.000853419	1.0575	0.290283	-0.000236586	0.00115717	-0.204453	0.838
rs280039	17	31989230	0.000285546	0.000441327	0.647017	0.517621	-0.000258206	0.000598193	-0.431643	0.666001
rs117311304	17	31990878	-0.000585396	0.00105936	-0.552596	0.58054	0.00271388	0.00143614	1.88971	0.058798
rs280043	17	31991192	-0.000571325	0.000510306	-1.11957	0.262896	0.000240581	0.000691875	0.347723	0.728048
rs34123663	17	31993787	0.00147155	0.000920541	1.59857	0.109916	0.000803966	0.00124784	0.644285	0.519391
rs4794968	17	31995900	-0.00146356	0.000867798	-1.68652	0.0916975	-0.00140586	0.00117645	-1.195	0.232086
rs117476758	17	31996640	-0.00217276	0.00153492	-1.41555	0.156909	-0.00185323	0.0020817	-0.890248	0.373334
rs118157265	17	31997286	-0.00109235	0.00164926	-0.662326	0.507763	-0.000151434	0.00223558	-0.0677383	0.945994
rs12603366	17	31999703	-8.37e-06	0.000658004	-0.0127247	0.989847	0.000155317	0.000891933	0.174135	0.861759
rs116993629	17	32001213	-0.000692679	0.00130665	-0.530119	0.59603	0.0034125	0.00177137	1.92647	0.0540461
rs3115688	17	32004852	-0.000965176	0.000586362	-1.64604	0.0997565	0.000549305	0.000794869	0.691064	0.489526
rs117064728	17	32006851	0.00273114	0.00133708	2.04262	0.0410913	-5.48e-05	0.00181295	-0.0302304	0.975883
rs3103654	17	32009432	-0.00143324	0.00173081	-0.828079	0.407627	-0.000606091	0.00234617	-0.258332	0.796151
rs34069671	17	32010964	0.00126641	0.000561675	2.2547	0.0241528	-0.000546478	0.00076135	-0.717775	0.472896
rs3103653	17	32011058	-0.000595783	0.000959764	-0.62076	0.534758	0.000261143	0.00130153	0.200642	0.840978
rs8069370	17	32011978	2.36e-05	0.000452277	0.0522724	0.958312	0.000991253	0.000613024	1.61699	0.105882
rs8071384	17	32012187	9.67e-05	0.000426856	0.226643	0.820702	0.000471446	0.000578646	0.814739	0.415222
rs75763264	17	32014447	-0.00110356	0.00206243	-0.535079	0.592596	0.0022865	0.00279553	0.817914	0.413407
rs78150688	17	32016424	-0.00226055	0.00122352	-1.84758	0.0646634	-0.00351435	0.00165805	-2.11957	0.0340432
rs77439074	17	32023100	-0.000902522	0.00086343	-1.04527	0.295897	0.000143661	0.00117162	0.122617	0.902411
rs16968765	17	32026528	-0.000111942	0.000585434	-0.191212	0.848359	-0.000618025	0.000793663	-0.7787	0.436157
rs2046897	17	32027896	0.000399455	0.000482843	0.827297	0.408069	0.000360241	0.000654379	0.550509	0.581971
rs12449681	17	32037438	0.000948319	0.000665663	1.42462	0.154268	0.00132906	0.000902182	1.47316	0.140709
rs4131027	17	32039262	0.000333734	0.000427461	0.780735	0.434959	0.000486132	0.000579505	0.838875	0.40154
rs35040040	17	32043307	0.00095676	0.000718067	1.33241	0.182726	0.00157145	0.000973125	1.61485	0.106344
rs7209819	17	32044278	0.000477734	0.000647833	0.737434	0.460859	0.000960596	0.000878146	1.09389	0.274004
rs7224463	17	32051956	-0.00142798	0.00200316	-0.712865	0.47593	0.00169251	0.00271583	0.6232	0.533154
rs9916500	17	32054930	0.00209475	0.000728886	2.8739	0.00405463	0.00118667	0.000987818	1.2013	0.229635
rs6505375	17	32055605	-0.000240844	0.000427802	-0.56298	0.573449	-0.000812953	0.000579859	-1.40198	0.160921
rs34675115	17	32057393	0.00242584	0.00133885	1.81188	0.0700053	0.00556248	0.00181408	3.06628	0.00216759
rs16968813	17	32058317	-0.000249101	0.00068424	-0.364056	0.715817	-0.000110986	0.000927532	-0.119657	0.904755
rs117516277	17	32064306	-0.000563929	0.00144134	-0.391252	0.695611	-0.00116952	0.0019542	-0.598463	0.549532
rs17783274	17	32064550	0.000601228	0.000749254	0.802436	0.422302	5.12e-06	0.00101622	0.00503559	0.995982
rs17783280	17	32065023	0.000369781	0.000582686	0.634614	0.52568	0.000711395	0.000790031	0.900466	0.367873
rs1490918	17	32070003	-0.000255909	0.000730514	-0.350313	0.726104	-0.000147643	0.000990317	-0.149086	0.881486
rs1080685	17	32070419	-0.000993983	0.00042636	-2.33132	0.0197371	-0.000152305	0.000577965	-0.263519	0.79215
rs116924482	17	32073639	0.00212908	0.00184925	1.15132	0.2496	0.00311359	0.00250553	1.24269	0.213983
rs12950866	17	32074165	0.00144453	0.00127427	1.13361	0.256958	0.00138162	0.00172724	0.799902	0.423768
rs2201040	17	32074928	0.00115611	0.000458478	2.52162	0.011682	0.000136081	0.000621593	0.218923	0.82671
rs77905230	17	32077629	-0.000730501	0.00169849	-0.430088	0.667132	-0.00113335	0.00230356	-0.492001	0.622719
rs2951671	17	32081343	0.000509886	0.000486756	1.04752	0.29486	0.000388695	0.000660393	0.588582	0.556142
rs2701484	17	32082580	-0.00103643	0.00042607	-2.43252	0.0149946	-0.000389783	0.00057778	-0.674621	0.499917
rs9901559	17	32087810	0.000576142	0.000861474	0.668786	0.503632	-0.000117317	0.00116777	-0.100462	0.919978
rs2951668	17	32096101	-0.00100314	0.000428299	-2.34214	0.019174	-0.000566359	0.000580566	-0.975529	0.329299
rs2701497	17	32097347	-0.000306931	0.000431667	-0.711037	0.477062	6.71e-05	0.000584994	0.114695	0.908687
rs73984606	17	32102083	-0.000805053	0.000806621	-0.998056	0.318253	0.00134511	0.00109355	1.23004	0.218684
rs10512455	17	32106168	0.00101554	0.000864165	1.17517	0.239928	0.00153822	0.00117173	1.31278	0.18926
rs72814927	17	32108323	1.91e-05	0.000991287	0.0192688	0.984627	0.00151231	0.00134362	1.12555	0.260357
rs79771785	17	32111258	0.0019417	0.00192792	1.00715	0.313865	0.00157504	0.00261318	0.602731	0.546688
rs78439158	17	32111368	0.00208676	0.00157384	1.3259	0.184874	0.000625755	0.00213365	0.29328	0.769309
rs7211369	17	32111735	2.37e-05	0.000452237	0.0525152	0.958118	0.000699909	0.000613325	1.14117	0.2538
rs60893097	17	32113016	-0.00121886	0.00106529	-1.14416	0.25256	-0.000505136	0.00144412	-0.349787	0.726499
rs79247330	17	32118084	-0.000149023	0.00140033	-0.10642	0.91525	4.56e-05	0.00189836	0.0239947	0.980857
rs72814933	17	32122438	-0.000470258	0.000925869	-0.507909	0.611517	0.00185849	0.00125524	1.48058	0.138718
rs17783400	17	32123716	0.00103022	0.00188374	0.546903	0.584446	0.000498302	0.00255389	0.195115	0.845303
rs2130819	17	32127434	0.00162563	0.00113098	1.43736	0.150617	-0.000407831	0.00153327	-0.265987	0.790249
rs4794973	17	32132307	0.00213851	0.00135925	1.5733	0.11565	-0.00116084	0.00184356	-0.629673	0.528909
rs12449397	17	32136960	-0.000988844	0.00066209	-1.49352	0.135302	0.000736779	0.000897902	0.820557	0.411899
rs11653705	17	32139404	0.000196959	0.000426826	0.461449	0.644477	0.000683408	0.000578553	1.18124	0.23751
rs117571554	17	32148680	-0.000107855	0.00094839	-0.113724	0.909457	-0.000122721	0.00128594	-0.0954325	0.923971
rs75372608	17	32150985	-0.00194872	0.00164716	-1.18308	0.236778	-0.00282984	0.00223239	-1.26763	0.204933
rs7503515	17	32151614	-0.000433266	0.000896905	-0.483068	0.629048	-0.00034829	0.00121576	-0.286479	0.774511
rs9909332	17	32152501	0.000306798	0.000561555	0.546336	0.584835	0.000834383	0.000761329	1.09596	0.273099
rs9891603	17	32155530	0.000609117	0.00056054	1.08666	0.277188	0.000885803	0.000760081	1.16541	0.243856
rs77275168	17	32158365	0.00117588	0.00127294	0.923748	0.355619	0.00318265	0.00172554	1.84444	0.0651207
rs75845005	17	32158448	0.00015279	0.00152356	0.100285	0.920118	0.000790997	0.00206415	0.383207	0.701566
rs17783478	17	32160611	-0.000288762	0.000475912	-0.606754	0.544015	-0.00040544	0.000645022	-0.628568	0.529632
rs317326	17	32161502	-3.96e-05	0.00045922	-0.0862053	0.931303	-0.000760567	0.000622575	-1.22165	0.221842
rs17192775	17	32161994	0.00135654	0.00126782	1.06998	0.284629	-0.00255967	0.00171924	-1.48884	0.136531
rs80293131	17	32162085	-0.000306407	0.00130506	-0.234783	0.814377	-0.00165618	0.00176929	-0.936072	0.349237
rs12602228	17	32162363	-0.00141432	0.000863855	-1.63722	0.101585	-0.00187557	0.00117095	-1.60175	0.109212
rs183412	17	32164169	-0.000316989	0.000559557	-0.5665	0.571054	0.000865528	0.00075864	1.14089	0.253915
rs7212579	17	32166145	-2.44e-05	0.000852798	-0.0286403	0.977152	0.000398	0.00115634	0.344189	0.730704
rs77122089	17	32167842	0.000451665	0.00167001	0.270456	0.78681	0.000684414	0.00226379	0.302331	0.7624
rs55771220	17	32172927	0.000148859	0.000528558	0.281631	0.778226	-0.00123727	0.000716381	-1.72711	0.0841482
rs317390	17	32173887	-0.000628058	0.000467342	-1.34389	0.178984	-9.48e-05	0.000633461	-0.14959	0.881088
rs189093751	17	32175997	0.000425596	0.00208771	0.203857	0.838465	0.000402072	0.00282962	0.142094	0.887006
rs317397	17	32176646	0.0002591	0.000489266	0.529569	0.596411	0.000135111	0.000663246	0.203711	0.838579
rs62057915	17	32177712	0.00128782	0.000724759	1.7769	0.075586	0.00127128	0.000982233	1.29428	0.195571
rs72816945	17	32181202	0.000711901	0.000523729	1.35929	0.174055	0.000921375	0.000709871	1.29795	0.194306
rs56222273	17	32182817	-8.47e-05	0.000503167	-0.168255	0.866383	-0.00106789	0.000682052	-1.5657	0.11742
rs402256	17	32183092	-0.000741376	0.00047603	-1.55741	0.119373	0.000125507	0.000645475	0.194441	0.845831
rs76131480	17	32183128	-0.000415324	0.00100452	-0.413456	0.679273	4.17e-06	0.00136163	0.00305943	0.997559
rs74945331	17	32183294	0.00131097	0.00125508	1.04453	0.296243	-0.000744239	0.00170141	-0.437424	0.661804
rs8076325	17	32183805	4.72e-05	0.000457518	0.103214	0.917793	-0.000343977	0.000620259	-0.55457	0.579189
rs116986218	17	32184643	-0.00076531	0.00126404	-0.605447	0.544882	-0.000236026	0.00171406	-0.1377	0.890478
rs75260655	17	32189287	-0.0002691	0.00114896	-0.234212	0.81482	0.000996828	0.00155797	0.639824	0.522288
rs17783677	17	32194347	-0.000413585	0.000461299	-0.896567	0.369951	-0.000606354	0.00062548	-0.969422	0.332335
rs9909626	17	32194656	0.00080457	0.000480399	1.6748	0.0939753	-0.000733529	0.000651124	-1.12656	0.259931
rs371435	17	32201611	4.74e-05	0.000485686	0.0976689	0.922195	0.00107835	0.000658592	1.63735	0.101557
rs317379	17	32211944	-0.000258833	0.000601256	-0.430488	0.666841	0.000855174	0.000814967	1.04934	0.294025
rs72818945	17	32218761	-0.000221313	0.000599024	-0.369455	0.711789	0.000149627	0.000812164	0.184232	0.853832
rs11867369	17	32219236	0.00208324	0.000712836	2.92247	0.00347297	-0.000170995	0.000966428	-0.176935	0.85956
rs1981143	17	32231746	0.000523114	0.00146286	0.357596	0.720646	0.000546556	0.00198319	0.275594	0.78286
rs117862600	17	32231810	-0.000348677	0.00133771	-0.260652	0.794361	-0.000150264	0.00181311	-0.0828763	0.93395
rs116847944	17	32238030	0.00236761	0.00131971	1.79403	0.0728093	0.000569923	0.0017891	0.318553	0.750066
rs317336	17	32240606	-0.000429538	0.000839382	-0.511731	0.608839	0.00126891	0.00113782	1.11521	0.264761
rs112050635	17	32243356	-0.00270404	0.00118058	-2.29043	0.0219971	-0.00192822	0.0016008	-1.20453	0.228385
rs7220703	17	32243549	0.000229474	0.000427705	0.536523	0.591597	-0.000559985	0.000579791	-0.965839	0.334126
rs59093088	17	32244116	0.000273572	0.000686015	0.398785	0.690052	0.000192334	0.000930193	0.206768	0.836191
rs76620969	17	32247679	0.000318884	0.00123718	0.25775	0.7966	-0.000879522	0.00167686	-0.524504	0.599929
rs77744415	17	32251642	-0.000866855	0.00122554	-0.707322	0.479367	-2.74e-06	0.001661	-0.00165143	0.998682
rs7219096	17	32256159	0.000319125	0.00045601	0.699822	0.484039	-0.000756726	0.000618168	-1.22414	0.220899
rs16969051	17	32258877	4.45e-05	0.000670164	0.066388	0.947069	-0.000324322	0.000908504	-0.356984	0.721104
rs78186183	17	32261351	-0.00145133	0.00107928	-1.34471	0.178718	-0.000222131	0.00146286	-0.151848	0.879307
rs118005818	17	32263850	0.000242878	0.0011501	0.21118	0.832747	0.000662309	0.00155909	0.424804	0.67098
rs117243051	17	32268193	0.00448024	0.00128475	3.48725	0.000488079	0.000734898	0.00174165	0.421954	0.673059
rs117258203	17	32268937	0.00193881	0.00138578	1.39908	0.161791	0.00117098	0.00187819	0.623459	0.532983
rs56096915	17	32269804	-0.000248858	0.000472206	-0.527012	0.598185	-0.00104485	0.000640078	-1.63237	0.102602
rs117308552	17	32271376	0.00239041	0.00143026	1.67131	0.0946609	0.00160504	0.00193894	0.827793	0.407788
rs427520	17	32272233	-0.000432512	0.000622975	-0.694268	0.487515	-0.000580869	0.000844578	-0.687762	0.491603
rs424389	17	32274480	0.00172875	0.00146106	1.18322	0.236723	-0.00108569	0.0019814	-0.547944	0.583731
rs79062105	17	32277516	-0.000459148	0.00133715	-0.343377	0.731315	-0.00162402	0.0018131	-0.895715	0.370406
rs11650066	17	32287449	0.000942937	0.000443842	2.12449	0.0336303	0.00102492	0.000601619	1.7036	0.0884562
rs117069876	17	32287894	-0.000101173	0.00107659	-0.0939748	0.925129	0.000173082	0.00145937	0.1186	0.905592
rs117977806	17	32290064	-0.00112644	0.00164531	-0.684639	0.493572	-0.00452744	0.00223073	-2.02958	0.0424004
rs73276641	17	32292227	-0.000633225	0.00100404	-0.630677	0.528252	0.00102756	0.00136162	0.754658	0.450455
rs57640529	17	32295633	0.000589099	0.000464205	1.26905	0.204425	0.00120683	0.000629125	1.91826	0.0550787
rs62057447	17	32296508	-0.00109446	0.000540812	-2.02374	0.0429975	-1.1e-05	0.000733092	-0.0149674	0.988058
rs62057452	17	32297222	-0.000487418	0.000483951	-1.00716	0.313857	7.91e-05	0.000656075	0.120509	0.90408
rs79252884	17	32297374	-0.00138078	0.00125777	-1.09779	0.272296	-0.00237444	0.00170567	-1.39209	0.163897
rs72821064	17	32297606	7.54e-05	0.000472065	0.159725	0.873098	-0.000250144	0.000640009	-0.390845	0.695912
rs74887187	17	32297751	-0.000292786	0.000611365	-0.478905	0.632007	0.000301066	0.000828862	0.363229	0.716434
rs11870745	17	32297947	-0.000267688	0.00108125	-0.247572	0.804466	-0.000330481	0.00146606	-0.225421	0.821652
rs11080244	17	32298115	-9.18e-05	0.000429179	-0.213932	0.8306	7e-05	0.000581877	0.12033	0.904222
rs79778617	17	32299940	-9.58e-05	0.000825343	-0.116069	0.907598	-9.91e-05	0.0011192	-0.0885444	0.929444
rs902560	17	32300379	9.05e-05	0.00124492	0.0727305	0.942021	0.00156888	0.00168712	0.92992	0.352413
rs3924278	17	32302600	0.000299942	0.000634642	0.472616	0.636488	0.000910435	0.00086027	1.05831	0.289913
rs317329	17	32304300	2.41e-05	0.000521806	0.0462361	0.963122	-0.00015397	0.000707464	-0.217637	0.827712
rs16969065	17	32305520	-0.000864036	0.000986776	-0.875616	0.38124	-0.000969775	0.00133767	-0.724975	0.468468
rs117364231	17	32306423	-0.00208417	0.00143643	-1.45094	0.146798	-0.00144589	0.0019474	-0.742474	0.457801
rs117214357	17	32310953	0.00148857	0.00152978	0.973061	0.330524	-0.00060157	0.00207318	-0.290168	0.771688
rs77845197	17	32312428	0.000337197	0.000956198	0.352644	0.724356	0.00241346	0.00129598	1.86226	0.0625672
rs454204	17	32313998	0.000217538	0.000439432	0.495045	0.620569	1.44e-05	0.000595658	0.0242177	0.980679
rs117943808	17	32315813	0.00242726	0.00111697	2.17308	0.0297749	3.24e-05	0.00151461	0.0213686	0.982952
Affx-36112756	17	32317741	-0.000486933	0.000453389	-1.07399	0.28283	-0.000281709	0.000614911	-0.458129	0.64686
rs78544290	17	32318658	0.00382191	0.001334	2.865	0.00417044	0.00167551	0.00180677	0.92735	0.353746
rs4538059	17	32321100	0.000219204	0.000581238	0.377132	0.706075	0.00166102	0.000787883	2.1082	0.0350143
rs79391456	17	32321174	0.000772565	0.00143273	0.539225	0.589732	0.00182821	0.00194158	0.941607	0.346395
rs55873051	17	32321863	0.00102517	0.00146827	0.698213	0.485045	-0.00164438	0.00198965	-0.826468	0.40854
rs117605869	17	32321992	-0.000647715	0.00110055	-0.588536	0.556173	-0.0020952	0.00149193	-1.40436	0.160213
rs79977637	17	32328662	-0.00206953	0.00143129	-1.44592	0.148201	-0.00218338	0.00194113	-1.1248	0.260677
rs9652885	17	32330177	-0.000406992	0.000652171	-0.624057	0.53259	0.00114579	0.000884217	1.29583	0.195036
rs8077501	17	32335847	0.000293404	0.00121333	0.241817	0.808922	0.00135718	0.00164536	0.824852	0.409456
rs62056823	17	32338395	-4.03e-05	0.000437288	-0.0920551	0.926654	-0.000343361	0.000592601	-0.579413	0.562311
rs57682513	17	32338647	-0.000734344	0.00143672	-0.511126	0.609263	-0.000999963	0.00194813	-0.513294	0.607746
rs59538469	17	32338784	-0.000525106	0.000699055	-0.751165	0.452554	0.0013831	0.000948104	1.4588	0.14462
rs11869731	17	32338871	0.000375437	0.000521291	0.720207	0.471398	0.000937994	0.000706732	1.32723	0.184434
rs9899594	17	32339662	0.000275263	0.00042726	0.64425	0.519414	0.000808297	0.000579284	1.39534	0.162915
rs9892726	17	32342235	9.3e-05	0.000430971	0.215827	0.829123	0.000897791	0.000583982	1.53736	0.124206
rs116992619	17	32342410	-0.00020742	0.00150092	-0.138196	0.890086	-0.000601784	0.00203525	-0.29568	0.767474
rs9889896	17	32343860	-0.000220743	0.000525408	-0.420136	0.674386	0.000525962	0.000712091	0.738616	0.460141
rs75365264	17	32344765	0.00103011	0.00192119	0.536185	0.591831	-0.000240564	0.00260371	-0.0923926	0.926386
rs4411544	17	32354078	-0.00257431	0.00125852	-2.0455	0.0408064	-0.00431968	0.00170802	-2.52905	0.0114377
rs117087119	17	32355932	0.00283058	0.00169854	1.66648	0.0956187	-0.00218389	0.00230406	-0.947846	0.343209
rs11655143	17	32356968	-0.000213556	0.000647239	-0.32995	0.741438	-0.000632954	0.000877483	-0.721329	0.470707
rs4795848	17	32365183	0.000503914	0.000792212	0.636085	0.524722	0.000928542	0.00107412	0.864469	0.387331
rs74345630	17	32371030	-0.00104031	0.00177217	-0.587023	0.557189	0.00319217	0.00240383	1.32795	0.184195
rs9912193	17	32372493	-0.000685367	0.000442573	-1.54859	0.12148	-0.00108037	0.000600391	-1.79944	0.0719499
rs78795737	17	32373800	0.00134038	0.000977065	1.37185	0.170112	0.000265784	0.00132438	0.200686	0.840944
rs11656431	17	32392629	0.000598371	0.00205305	0.291454	0.770704	0.00238744	0.00278245	0.858036	0.390873
rs117615389	17	32393306	0.00135174	0.00193677	0.697934	0.485219	0.00332328	0.00262643	1.26532	0.205758
rs16969124	17	32397035	5.02e-05	0.000701685	0.0714899	0.943008	-0.000465077	0.000951278	-0.488897	0.624915
rs2189334	17	32400784	0.00076497	0.000699179	1.0941	0.273913	-0.000368569	0.000947954	-0.388804	0.697421
rs186024013	17	32401014	0.00170978	0.0018211	0.938876	0.347795	0.00444891	0.00246967	1.80142	0.0716376
rs77657776	17	32406886	0.000382717	0.00105938	0.361266	0.717901	-0.000728905	0.00143672	-0.507338	0.611918
rs9897848	17	32417721	-0.00155007	0.000614341	-2.52314	0.0116318	-0.000995522	0.000832862	-1.1953	0.23197
rs79285746	17	32418481	-0.00222516	0.00204068	-1.0904	0.275537	0.000476698	0.00276932	0.172136	0.863331
rs2023867	17	32424019	-0.000344778	0.000451529	-0.76358	0.445118	-0.000821752	0.000612048	-1.34263	0.179394
rs9892028	17	32435052	0.000848756	0.000700947	1.21087	0.225946	-0.00038068	0.000950405	-0.400545	0.688756
rs1859221	17	32445331	0.000476041	0.00195095	0.244004	0.807228	-0.00215084	0.00264524	-0.813098	0.416162
rs7207988	17	32454213	-0.00143569	0.000517031	-2.77679	0.00549014	-0.000473747	0.000701255	-0.67557	0.499314
rs77449858	17	32454244	0.000564478	0.00172551	0.327138	0.743564	0.000381062	0.00233917	0.162905	0.870593
rs72822935	17	32455562	-0.0025811	0.00117195	-2.20239	0.0276383	-0.00134644	0.00158856	-0.847585	0.39667
rs2158262	17	32459843	8.26e-05	0.000427599	0.193227	0.846781	-0.000534296	0.00057964	-0.921773	0.356648
rs117955208	17	32461732	0.00111136	0.00187428	0.592952	0.553214	0.000966039	0.00254305	0.379874	0.704039
rs9901756	17	32464154	-0.00014826	0.000654467	-0.226536	0.820785	0.000254066	0.000887365	0.286315	0.774637
rs4795875	17	32466867	-0.000574211	0.000490635	-1.17034	0.241864	-0.00128127	0.000665225	-1.92607	0.054096
rs17193410	17	32474149	-0.000905761	0.000673803	-1.34425	0.178868	0.000880699	0.00091348	0.964114	0.334989
rs9911097	17	32474236	-5.73e-05	0.000651592	-0.0880106	0.929868	0.000144227	0.000883598	0.163227	0.87034
Affx-13774149	17	32474613	-0.000113384	0.000442605	-0.256174	0.797817	0.000526972	0.00060033	0.877804	0.380051
rs117446927	17	32481833	0.00134079	0.00148712	0.901602	0.367269	-3.39e-05	0.00201635	-0.0168275	0.986574
rs2228990	17	32483237	0.000389697	0.000537782	0.724638	0.468675	0.000482631	0.000729011	0.662036	0.507949
rs2228989	17	32483270	0.000262512	0.00054005	0.486089	0.626905	0.000362824	0.000732078	0.495608	0.620171
rs2097761	17	32487334	0.000510703	0.000487456	1.04769	0.294782	-6.76e-05	0.000660892	-0.102319	0.918503
rs77563125	17	32487493	0.00128912	0.00144539	0.891882	0.372457	0.00016817	0.00196015	0.0857944	0.93163
rs41450544	17	32487512	0.000594435	0.00210295	0.282667	0.777432	0.000243054	0.00285142	0.0852398	0.932071
rs17250931	17	32491138	0.000336715	0.000490338	0.686699	0.492273	0.000396403	0.000664921	0.596165	0.551065
rs113703560	17	32492249	0.00164399	0.00137886	1.19228	0.233151	0.000353322	0.00186879	0.189064	0.850042
rs3744511	17	32496436	-0.000383131	0.000593772	-0.645249	0.518766	-0.000830731	0.000804722	-1.03232	0.301923
rs4795882	17	32499907	0.00117407	0.00051831	2.26518	0.0235023	0.00064632	0.00070223	0.920382	0.357374
rs2003533	17	32501774	0.00121273	0.000720071	1.68418	0.0921478	0.000873905	0.000976281	0.895137	0.370715
rs117578688	17	32501900	-0.00133658	0.00199194	-0.670994	0.502225	-0.00218873	0.00269979	-0.810704	0.417536
rs41527847	17	32502391	-0.000985782	0.000730684	-1.34912	0.177299	-0.00051992	0.000990553	-0.524878	0.599668
rs750289	17	32504633	0.00148946	0.00107227	1.38908	0.16481	0.00031463	0.00145369	0.216435	0.828649
rs11867166	17	32505561	7.44e-05	0.000500575	0.148623	0.881851	-0.000794049	0.000678509	-1.17029	0.241887
Affx-13774677	17	32506449	0.00131935	0.00119648	1.10269	0.270165	0.000374158	0.0016224	0.230621	0.81761
rs3785907	17	32506658	0.000775834	0.000613142	1.26534	0.20575	0.00076447	0.000831073	0.91986	0.357647
rs4328493	17	32509708	-0.000242723	0.000454979	-0.533481	0.593701	-0.00060558	0.000616688	-0.981988	0.326107
rs77086916	17	32518496	-0.00163953	0.00181335	-0.904147	0.365918	0.0017592	0.0024578	0.715759	0.474141
rs9903934	17	32519710	-0.000827552	0.00051511	-1.60655	0.108153	-0.00121359	0.000698646	-1.73706	0.0823778
rs2108826	17	32521852	0.00093474	0.000802212	1.1652	0.243938	0.00103391	0.00108752	0.9507	0.341757
rs7213460	17	32522613	-0.000224547	0.000431452	-0.520444	0.602754	0.000546321	0.000584812	0.934183	0.35021
rs75161959	17	32523297	0.000908177	0.00150014	0.605396	0.544916	-0.00122367	0.00203322	-0.60184	0.547281
rs72825017	17	32529710	0.0010443	0.000969011	1.07769	0.281172	0.000350137	0.001314	0.266467	0.789879
rs7359592	17	32531029	-0.000427081	0.000447236	-0.954933	0.339612	0.000453429	0.000606359	0.74779	0.454588
rs4299196	17	32534360	0.000600565	0.000550248	1.09144	0.275078	-0.000199103	0.000746028	-0.266884	0.789559
rs56088753	17	32535921	0.000810918	0.000677196	1.19746	0.231126	0.000952901	0.000918019	1.038	0.299272
rs72825036	17	32557844	0.000625199	0.00092725	0.674251	0.500152	0.000172204	0.00125718	0.136976	0.89105
rs79182177	17	32565765	-0.000772134	0.00137068	-0.563322	0.573216	-0.00171419	0.00185836	-0.922421	0.35631
rs7214171	17	32571279	0.001425	0.000772584	1.84446	0.0651176	0.000554081	0.00104747	0.528971	0.596826
rs41416652	17	32585861	0.00181984	0.00103662	1.75554	0.0791675	0.00107019	0.00140582	0.761259	0.446503
rs3091315	17	32593665	0.00100496	0.000476706	2.10814	0.0350195	0.00144729	0.000646489	2.2387	0.0251762
rs17735770	17	32598942	0.000114415	0.00096053	0.119117	0.905183	-0.00181773	0.00130211	-1.39599	0.162719
rs72825069	17	32600928	-0.0030857	0.00147648	-2.0899	0.0366278	-0.000262029	0.00200172	-0.130902	0.895853
rs6505403	17	32602965	0.000587333	0.000536015	1.09574	0.273193	-0.000214821	0.000726726	-0.295602	0.767534
rs80219280	17	32610534	0.000683137	0.00109154	0.625848	0.531415	0.00117747	0.00147997	0.795601	0.426265
rs41509752	17	32613418	0.00115845	0.000779065	1.48698	0.137022	0.000120273	0.00105608	0.113887	0.909328
rs41362349	17	32614966	-0.00137002	0.00133392	-1.02706	0.304391	0.0015807	0.00180874	0.873923	0.382161
rs12453516	17	32617674	0.000182496	0.00111132	0.164215	0.869562	0.00106147	0.00150625	0.704707	0.480993
rs17736069	17	32629251	-0.000487448	0.00188084	-0.259165	0.795508	-0.00247244	0.00254924	-0.969872	0.332111
rs11650048	17	32630910	0.00315642	0.0016915	1.86605	0.0620358	0.00298466	0.00229247	1.30194	0.192938
rs11652256	17	32632378	0.00194198	0.00122877	1.58042	0.114011	0.00257702	0.001666	1.54682	0.121907
rs56279842	17	32632637	-0.00212811	0.00092559	-2.29919	0.0214948	-0.000548322	0.00125462	-0.437043	0.662081
rs117649509	17	32639550	0.000305825	0.00132437	0.230921	0.817376	-0.000857042	0.00179545	-0.477341	0.633119
rs76263310	17	32645129	0.00307375	0.00176403	1.74246	0.0814295	-0.00144716	0.00239211	-0.604972	0.545198
rs3138035	17	32645949	-0.000597964	0.000444492	-1.34528	0.178537	-0.00066346	0.000602496	-1.10118	0.270817
rs34202026	17	32647357	0.000566317	0.00148634	0.381014	0.703193	-0.00090729	0.00201514	-0.450237	0.65254
rs62056376	17	32669021	-0.000285176	0.000590424	-0.483003	0.629094	-0.000822598	0.000800339	-1.02781	0.304039
rs35663022	17	32675763	-0.00107648	0.000556825	-1.93324	0.0532076	0.000664624	0.000755008	0.880288	0.378704
rs81036	17	32675796	0.000727798	0.000559874	1.29993	0.193625	0.00109506	0.000758983	1.44279	0.149079
rs57607553	17	32678939	0.00056625	0.0015632	0.362238	0.717175	-0.00297784	0.00211905	-1.40528	0.159941
rs63170661	17	32684991	0.000941797	0.000428498	2.19791	0.0279566	0.00019639	0.000580907	0.338075	0.735307
rs159316	17	32686210	0.00178759	0.000955026	1.87177	0.0612396	0.00142781	0.00129461	1.10289	0.270078
rs72827021	17	32686911	-0.00143386	0.00147466	-0.972333	0.330886	-0.0011054	0.00199991	-0.552723	0.580454
rs2282692	17	32688183	0.00050416	0.000447733	1.12603	0.260155	0.000618992	0.000606972	1.0198	0.307823
rs41338755	17	32688713	0.00151708	0.00102374	1.48189	0.138369	0.00154767	0.00138785	1.11515	0.264785
rs77158902	17	32692036	-0.00174798	0.0014545	-1.20177	0.229452	-0.000717559	0.00197212	-0.363852	0.715969
rs78238640	17	32693935	0.000782915	0.00101307	0.772812	0.439634	-6.92e-05	0.00137328	-0.0503902	0.959811
rs72827033	17	32695460	0.000992538	0.00150752	0.65839	0.510288	0.00126546	0.00204349	0.619268	0.535741
rs17574949	17	32700797	0.000620105	0.000569667	1.08854	0.276358	0.00102476	0.00077236	1.32678	0.184581
rs159290	17	32700924	0.000608464	0.000430879	1.41215	0.157908	0.000822771	0.000584049	1.40874	0.158914
rs80018508	17	32702998	-0.00209745	0.000705735	-2.972	0.00295888	-0.00203073	0.000956663	-2.12272	0.0337781
rs2157960	17	32705994	0.00120212	0.00127834	0.940378	0.347025	0.000405158	0.00173313	0.233772	0.815162
rs74324853	17	32706178	0.00115997	0.00150302	0.771756	0.44026	0.00262508	0.0020378	1.28819	0.197679
rs159298	17	32707967	0.000822933	0.0006473	1.27133	0.203612	0.000372505	0.000877539	0.424488	0.67121
rs16969619	17	32710728	0.000992291	0.000912151	1.08786	0.276658	0.00130973	0.00123681	1.05896	0.28962
rs16969634	17	32712152	0.000351862	0.000734726	0.478902	0.632008	-0.00242749	0.000995796	-2.43774	0.0147799
rs55944942	17	32716989	-0.00212921	0.000551808	-3.85861	0.000114059	-0.0014553	0.000748015	-1.94555	0.0517099
rs212476	17	32725717	0.000122798	0.00050143	0.244896	0.806537	0.00116933	0.000679957	1.71971	0.085486
rs75678025	17	32727623	0.000110057	0.00102556	0.107314	0.91454	-0.00116397	0.00139081	-0.836898	0.40265
rs77393239	17	32735141	-0.000308889	0.000884679	-0.349154	0.726974	-0.000639931	0.00119944	-0.533524	0.593671
rs210837	17	32735169	0.000221425	0.000758253	0.29202	0.770272	0.000390911	0.00102812	0.380218	0.703784
rs159249	17	32736356	-0.000118551	0.00049473	-0.239628	0.810619	0.00011239	0.000670526	0.167615	0.866886
rs756882	17	32748060	-0.000761444	0.000427502	-1.78115	0.0748895	-0.000176749	0.000579424	-0.305043	0.760333
rs78439530	17	32748418	0.00260267	0.000959654	2.71209	0.00668639	0.00129403	0.00130074	0.994846	0.319812
rs17577440	17	32749694	0.000520626	0.000786171	0.66223	0.507824	-0.000280333	0.00106567	-0.263058	0.792506
rs17661111	17	32752056	-0.0010587	0.000627431	-1.68735	0.0915369	0.000836549	0.000850646	0.983428	0.325398
rs7210611	17	32753024	-0.000165894	0.00126546	-0.131094	0.895701	-0.000601461	0.00171558	-0.350587	0.725898
rs17661261	17	32754797	0.000946607	0.000823777	1.14911	0.250513	0.000287894	0.00111688	0.257767	0.796587
rs73274184	17	32755205	5.82e-06	0.0011987	0.00485527	0.996126	-0.00217654	0.0016255	-1.339	0.180573
rs72827096	17	32756492	-8.41e-05	0.0012132	-0.0693031	0.944748	0.00176504	0.0016443	1.07343	0.283077
rs56378998	17	32757394	-0.000244807	0.000445471	-0.549546	0.582631	0.000974913	0.000603862	1.61447	0.106428
rs11080273	17	32764752	0.000590015	0.00048937	1.20566	0.227948	-0.000863442	0.000663303	-1.30173	0.193009
rs78565129	17	32765964	-0.00115873	0.00110945	-1.04442	0.296294	0.00195632	0.00150403	1.30072	0.193357
rs159242	17	32767554	0.000789719	0.000579208	1.36345	0.172743	-0.000723648	0.000785265	-0.921534	0.356773
rs212447	17	32773046	0.00073378	0.00103011	0.712329	0.476262	-0.000781239	0.00139668	-0.559354	0.575921
rs210827	17	32776132	0.000649144	0.000655309	0.990591	0.321886	0.000557011	0.000888445	0.626951	0.530692
rs17585033	17	32776775	-1.69e-05	0.00164426	-0.0102981	0.991783	-0.000491458	0.00222957	-0.220427	0.825539
rs78233997	17	32778464	0.00144212	0.000867436	1.66251	0.096411	-0.000783505	0.00117601	-0.666241	0.505257
rs1030603	17	32778659	0.000195328	0.0013157	0.148459	0.881981	0.00218322	0.00178391	1.22384	0.221013
rs62062334	17	32779063	-3.09e-06	0.000886765	-0.00348935	0.997216	0.000302848	0.00120234	0.251882	0.801133
rs7216965	17	32781524	-0.000145142	0.000626746	-0.23158	0.816865	0.00137711	0.000849655	1.62079	0.105064
rs295067	17	32784346	0.00022861	0.00050553	0.45222	0.651111	-0.00103515	0.000685376	-1.51034	0.130958
rs58897082	17	32786115	6.69e-05	0.000520297	0.128513	0.897743	0.000989562	0.00070521	1.40322	0.160553
rs295069	17	32786285	-0.000241989	0.000451009	-0.536549	0.591579	0.000965423	0.000611403	1.57903	0.114331
rs295070	17	32786927	-0.000870457	0.00158848	-0.547981	0.583705	-0.00658374	0.00215322	-3.05763	0.00223113
rs35735275	17	32790339	0.000570749	0.00115903	0.492437	0.62241	0.000972849	0.0015715	0.619059	0.535878
rs34281012	17	32795100	0.000811495	0.000513364	1.58074	0.113939	0.000864218	0.000696118	1.24148	0.214428
rs16969893	17	32796666	0.00197092	0.000765405	2.575	0.0100244	-0.000318907	0.00103778	-0.307297	0.758617
rs7214235	17	32802236	-0.000278852	0.000427805	-0.651822	0.514517	0.000119195	0.000579863	0.205557	0.837137
rs2339088	17	32802970	0.0010228	0.00115982	0.881864	0.377851	-0.00162588	0.00157241	-1.034	0.301135
rs891754	17	32810443	-0.00026436	0.000431932	-0.61204	0.540512	-6.1e-05	0.000585438	-0.104218	0.916996
rs8068271	17	32810473	0.00144644	0.000624416	2.31648	0.020533	-0.000522763	0.000846415	-0.617619	0.536827
rs295097	17	32812675	-0.000477884	0.00143731	-0.332485	0.739523	-0.00521423	0.00194788	-2.67687	0.00743178
rs1653469	17	32814564	5.66e-05	0.00126733	0.0446589	0.964379	-0.000672741	0.00171798	-0.391589	0.695362
rs117216248	17	32816836	0.00134922	0.00135471	0.995953	0.319274	9.58e-05	0.00183586	0.052192	0.958376
rs2191056	17	32819688	-0.0015348	0.000550795	-2.78651	0.00532819	-0.000142032	0.000746609	-0.190235	0.849125
rs72829250	17	32821421	0.00330552	0.00147745	2.23731	0.0252669	-0.000264586	0.0020031	-0.132088	0.894914
rs28501445	17	32824736	-0.000338324	0.000443064	-0.763601	0.445106	0.00014378	0.000601026	0.239224	0.810932
rs12952020	17	32825653	0.000648985	0.000630756	1.0289	0.303527	0.00129971	0.000855221	1.51974	0.128577
rs61241999	17	32826737	-0.000127461	0.000881738	-0.144557	0.885061	0.00104527	0.00119532	0.87447	0.381863
rs56178229	17	32827291	-0.00118635	0.000556204	-2.13295	0.0329298	-0.000283872	0.000754148	-0.376415	0.706609
rs62063876	17	32827399	-0.00119134	0.000675656	-1.76323	0.0778627	-0.000559068	0.000916645	-0.609906	0.541924
rs172482	17	32827786	-0.000469808	0.000440234	-1.06718	0.285893	0.000898305	0.000596788	1.50523	0.132265
rs72829260	17	32829138	-5.7e-05	0.00108445	-0.0525243	0.958111	0.000626834	0.0014697	0.426504	0.669741
rs118003219	17	32829484	0.00192189	0.00110142	1.74491	0.0810014	-0.00191494	0.00149291	-1.28269	0.199601
rs112182370	17	32831852	-0.00177031	0.000766688	-2.30904	0.020942	-0.00165411	0.00103979	-1.59081	0.111653
rs4795929	17	32831885	-0.00089602	0.000474576	-1.88805	0.0590207	-0.000301469	0.000643368	-0.468579	0.639371
rs2191055	17	32833531	0.000500325	0.000494051	1.0127	0.311205	-0.0006664	0.000669751	-0.994998	0.319738
rs191088251	17	32834523	0.00173863	0.00196531	0.884659	0.376341	0.00339852	0.00266484	1.27532	0.202197
rs62063877	17	32835793	0.000175088	0.00061294	0.285653	0.775144	0.00023959	0.000831353	0.288192	0.7732
rs75535552	17	32835986	-0.00162178	0.00145268	-1.11641	0.264248	0.0044483	0.00196914	2.259	0.0238839
rs4795930	17	32836365	0.000286142	0.00112521	0.254301	0.799264	-0.0015444	0.00152571	-1.01225	0.311419
rs73988704	17	32837626	0.00294123	0.0014931	1.96989	0.0488523	-0.000710717	0.0020248	-0.351006	0.725584
rs12449765	17	32840267	-0.000424561	0.000535217	-0.793251	0.427632	1.26e-05	0.000725501	0.0174292	0.986094
rs2041237	17	32842603	-0.000457782	0.000879093	-0.520743	0.602546	9.01e-05	0.00119187	0.0756243	0.939718
Affx-13779700	17	32843616	0.000424819	0.000556736	0.763053	0.445432	-0.000508776	0.000754674	-0.674167	0.500206
rs11653373	17	32844543	0.000387201	0.000536454	0.721777	0.470432	0.000557324	0.000727295	0.766297	0.4435
rs8081975	17	32847778	0.000299909	0.000427632	0.701324	0.483101	7.68e-05	0.000579637	0.13246	0.89462
rs12600710	17	32849827	-4.72e-05	0.000437796	-0.107908	0.914068	0.000663998	0.000593595	1.1186	0.26331
rs113844378	17	32854168	-0.00072816	0.00136503	-0.53344	0.593729	-0.00256342	0.00185085	-1.385	0.166054
rs55995550	17	32855563	0.000615477	0.00054945	1.12017	0.262643	0.00130851	0.000744844	1.75676	0.0789606
rs17662223	17	32862366	0.000231495	0.000475437	0.486909	0.626323	-0.000638567	0.000644455	-0.990862	0.321754
rs78651143	17	32862852	-6.52e-05	0.000693165	-0.094096	0.925033	-0.00140865	0.000939676	-1.49908	0.133854
rs78864337	17	32864044	0.001111	0.00170762	0.650611	0.515298	0.000130911	0.00231496	0.0565497	0.954904
rs117716434	17	32866507	0.000126897	0.00144984	0.0875251	0.930254	-0.00182715	0.00196579	-0.929475	0.352644
rs11659016	17	32867572	0.00171069	0.00175859	0.972765	0.330671	0.00540212	0.00238469	2.26534	0.0234927
rs116990978	17	32869119	-0.000869751	0.00192798	-0.45112	0.651904	-0.00290175	0.00261193	-1.11096	0.266587
rs115685939	17	32869621	-1.7e-07	0.00169464	-0.000100133	0.99992	0.000788132	0.00229711	0.343097	0.731526
rs9910185	17	32870849	0.000209684	0.000560173	0.374321	0.708166	-0.000676957	0.000759586	-0.891218	0.372813
rs60339752	17	32886467	-0.000293205	0.000468496	-0.625844	0.531418	-0.000456853	0.000635128	-0.719308	0.471952
rs16970028	17	32888978	0.000140066	0.000799081	0.175284	0.860857	0.000326068	0.00108323	0.301016	0.763403
rs2191057	17	32891054	0.00118751	0.000562764	2.11014	0.0348474	0.000857881	0.000762941	1.12444	0.260828
rs11650097	17	32893002	-0.000650587	0.000461549	-1.40957	0.158667	0.000124852	0.000625982	0.19945	0.841911
rs7217712	17	32894641	-0.000626229	0.000438209	-1.42906	0.152987	0.000246981	0.000594087	0.415732	0.677606
rs9891306	17	32903526	-0.00059913	0.000449289	-1.33351	0.182366	-0.000184145	0.000608999	-0.302372	0.762369
rs887230	17	32904586	0.00120751	0.000599493	2.01421	0.043988	3.2e-05	0.000813212	0.0393685	0.968597
rs58529418	17	32906008	0.000964201	0.000821871	1.17318	0.240726	-3.35e-06	0.00111444	-0.00300219	0.997605
rs111619471	17	32907449	-3.93e-05	0.00142967	-0.0274695	0.978085	-0.000604989	0.00193845	-0.312099	0.754965
rs10445388	17	32909859	0.00131955	0.000504828	2.61386	0.00895307	0.000171198	0.000684309	0.250176	0.802451
rs28401467	17	32912470	0.00109442	0.000817782	1.33828	0.180805	0.00045341	0.00110879	0.408923	0.682596
rs77211925	17	32912798	-5.74e-05	0.00158999	-0.0361028	0.9712	-0.00231536	0.00215507	-1.07438	0.282654
rs10401018	17	32913130	0.00114138	0.000585136	1.95063	0.0511023	-0.000280119	0.000793378	-0.353071	0.724035
rs9902488	17	32913371	-0.00280498	0.00175871	-1.59491	0.110734	-0.00396489	0.00238427	-1.66294	0.0963256
rs72817881	17	32913790	5.46e-05	0.000676881	0.0806024	0.935758	0.000370426	0.000917549	0.403712	0.686424
rs878119	17	32914447	-0.000836333	0.000627044	-1.33377	0.18228	-0.00046451	0.000850054	-0.546448	0.584758
rs887228	17	32917274	-0.000123747	0.000522029	-0.237051	0.812617	-9.75e-06	0.000707684	-0.0137764	0.989008
rs7503223	17	32918180	0.000262278	0.000428938	0.611458	0.540897	-0.000434694	0.000581478	-0.747568	0.454721
rs11080285	17	32919557	-0.000395513	0.000426842	-0.926604	0.354133	-4.67e-05	0.000578698	-0.0807208	0.935664
rs986819	17	32920546	0.000367074	0.00052055	0.705166	0.480708	-0.00119866	0.000705787	-1.69833	0.0894458
rs80078436	17	32921492	0.00424972	0.00197935	2.14703	0.0317916	0.00569289	0.00268365	2.12132	0.0338956
rs9889225	17	32921902	-0.000117172	0.000503958	-0.232504	0.816147	0.000754508	0.000683098	1.10454	0.26936
rs11080286	17	32922993	0.0010897	0.000505417	2.15605	0.0310807	-0.00135361	0.000685245	-1.97537	0.0482269
rs2338967	17	32923810	-0.000887032	0.000437198	-2.0289	0.042469	7.08e-05	0.000592812	0.119445	0.904923
rs758409	17	32933043	0.000329666	0.000440941	0.747643	0.454676	-0.000720897	0.000597676	-1.20617	0.227754
rs16970090	17	32936539	0.00235273	0.000852929	2.75841	0.0058086	-0.000622146	0.0011569	-0.537769	0.590737
rs3903117	17	32942495	-0.000380611	0.00124182	-0.306494	0.759229	-0.00276266	0.00168356	-1.64097	0.100805
rs12951344	17	32943378	0.00028983	0.000905853	0.319953	0.749004	-0.000539699	0.00122813	-0.439447	0.660338
rs80240077	17	32946110	0.00189639	0.000865463	2.19118	0.0284396	-0.000467727	0.00117323	-0.398665	0.69014
rs4795016	17	32947489	0.00070094	0.000435616	1.60908	0.107601	-0.000568504	0.000590826	-0.96222	0.33594
rs2009472	17	32949698	0.00122975	0.000762821	1.61211	0.106939	0.000356631	0.00103399	0.344906	0.730165
rs12948091	17	32950262	-0.000345907	0.00100559	-0.343983	0.730859	-0.00116383	0.00136332	-0.853671	0.393288
rs56245017	17	32955463	-0.000632387	0.000596724	-1.05977	0.289252	0.00130849	0.000808879	1.61766	0.105737
rs56879769	17	32957114	0.00119529	0.00121317	0.985257	0.324499	0.000648842	0.00164467	0.394511	0.693204
rs62062164	17	32957436	-3.98e-05	0.000843944	-0.0471077	0.962427	0.000921743	0.00114386	0.805818	0.420348
rs75594429	17	32962050	0.00115544	0.00121083	0.95425	0.339958	0.000709932	0.00164162	0.432457	0.665409
rs111689642	17	32962064	-0.000489189	0.00120132	-0.407212	0.683853	0.00178812	0.00162886	1.09777	0.272306
rs11868012	17	32962760	0.000611243	0.000499474	1.22377	0.221039	0.000663545	0.000677052	0.98005	0.327062
rs730814	17	32963837	0.000424408	0.000451223	0.940574	0.346924	-0.00135864	0.000611617	-2.2214	0.0263248
rs7208546	17	32968409	-0.000440166	0.000558521	-0.788092	0.430644	-0.000621621	0.000757269	-0.820872	0.41172
rs8066795	17	32969075	0.000284495	0.000703333	0.404496	0.685849	0.000899594	0.000953326	0.943637	0.345356
rs17587658	17	32970223	0.000788066	0.000651707	1.20923	0.226574	0.000522842	0.000883451	0.591817	0.553973
rs9916211	17	32971434	-0.00057585	0.000540638	-1.06513	0.286818	-0.00113463	0.000732939	-1.54806	0.121609
rs1860279	17	32971541	-0.000575462	0.000431057	-1.335	0.181877	0.000799927	0.000584592	1.36835	0.171203
rs1860277	17	32972001	-0.0019803	0.00083364	-2.37549	0.0175265	-0.00116727	0.00113016	-1.03283	0.301683
rs55999287	17	32973008	-0.000673233	0.000432882	-1.55524	0.119891	-5.03e-05	0.000586845	-0.085655	0.931741
rs72817901	17	32973141	-0.000641899	0.000468714	-1.36949	0.170847	-0.00017143	0.000635378	-0.269808	0.787308
rs35356537	17	32975100	2.46e-05	0.000759928	0.0323455	0.974197	0.000492961	0.00103003	0.478588	0.632232
rs55664849	17	32979788	-0.00270222	0.00205492	-1.315	0.188511	-0.00329196	0.00278554	-1.18181	0.237284
rs118101415	17	32979827	0.000953485	0.00106199	0.89783	0.369277	-0.00260886	0.00143984	-1.81191	0.0700005
rs4547381	17	32980342	-0.000549782	0.000434293	-1.26592	0.205541	-0.00077003	0.000588695	-1.30803	0.190865
rs62062187	17	32983157	0.000600575	0.000493218	1.21767	0.223351	0.000159475	0.000669088	0.238346	0.811613
rs75597125	17	32983531	0.000234064	0.000771528	0.303378	0.761602	-0.000533605	0.00104628	-0.510003	0.61005
rs55936030	17	32984805	-0.000891834	0.000641707	-1.38978	0.164596	-0.000976297	0.000870012	-1.12217	0.261793
rs4795018	17	32988923	0.000692679	0.00117984	0.587097	0.557139	0.000241842	0.00159934	0.151214	0.879807
rs11654964	17	32989538	0.000522842	0.000508494	1.02822	0.303849	0.000121003	0.000689632	0.17546	0.860718
rs57934583	17	32989953	-0.000625312	0.000473709	-1.32003	0.186825	-0.000216611	0.0006422	-0.337296	0.735894
rs76643455	17	32992519	-0.000387129	0.000970825	-0.398763	0.690068	-0.0010817	0.00131589	-0.82203	0.411061
rs117653084	17	32995542	-0.000949799	0.00145387	-0.65329	0.51357	0.00030933	0.00197037	0.156991	0.875252
rs17588051	17	32995652	-0.00030355	0.000558703	-0.543311	0.586916	0.000428729	0.000757719	0.565816	0.57152
rs117748446	17	32995915	0.000505369	0.00111706	0.452409	0.650975	-8.64e-06	0.00151457	-0.00570502	0.995448
rs117675047	17	32997871	-0.00235147	0.0017805	-1.32068	0.18661	-0.0026865	0.00241274	-1.11346	0.26551
rs7503962	17	33000348	0.000471414	0.000546595	0.862454	0.388438	-0.000108958	0.000741096	-0.147023	0.883114
rs76091907	17	33008781	0.00246859	0.00200333	1.23224	0.21786	-0.00133933	0.00271666	-0.493007	0.622008
rs7222500	17	33009979	0.00142815	0.000955402	1.49481	0.134964	-0.00136783	0.00129523	-1.05605	0.290946
rs9916627	17	33010157	-0.000280513	0.000510195	-0.549815	0.582447	0.000255349	0.000691618	0.369206	0.711975
rs7214271	17	33011780	0.000127092	0.000430121	0.295479	0.767628	-7.49e-05	0.000583196	-0.128509	0.897746
rs116893722	17	33014241	-0.0017362	0.0020134	-0.862324	0.38851	-0.00723237	0.00272701	-2.65212	0.00799918
rs6505427	17	33024201	-0.000414657	0.000762414	-0.543875	0.586528	-0.00078765	0.00103388	-0.761842	0.446155
rs4795032	17	33026691	0.000205313	0.000453553	0.452676	0.650782	0.000173285	0.000614925	0.281798	0.778098
rs12602173	17	33028104	-0.000355909	0.000500938	-0.710485	0.477404	-0.000256201	0.000679152	-0.377237	0.705998
rs117031544	17	33031637	-0.000489277	0.00208773	-0.234358	0.814707	-0.00178779	0.0028294	-0.631862	0.527478
rs1990261	17	33034347	0.000886163	0.000655452	1.35199	0.17638	0.000168415	0.000888584	0.189532	0.849676
rs7503959	17	33036965	0.00108876	0.000770183	1.41364	0.157469	1.89e-05	0.00104424	0.0181272	0.985537
rs72625913	17	33043542	0.00107183	0.00141385	0.758098	0.448393	0.00173758	0.00191706	0.906376	0.364738
rs77487500	17	33044879	0.000837701	0.00125023	0.670037	0.502835	0.000249291	0.00169458	0.147111	0.883045
rs76262774	17	33048609	0.000206557	0.000868679	0.237782	0.81205	0.0013388	0.00117828	1.13623	0.255863
rs79244254	17	33051477	8.36e-05	0.000515302	0.162214	0.871138	-0.000479991	0.000698497	-0.687177	0.491972
rs79367028	17	33051528	0.00019783	0.00149566	0.132269	0.894771	0.0037804	0.00202777	1.86431	0.0622792
rs4795040	17	33055555	-0.000381094	0.000647876	-0.58822	0.556385	0.000437286	0.000878065	0.498011	0.618477
rs11651919	17	33066377	-0.000386935	0.000426273	-0.907717	0.364029	0.000262813	0.000577893	0.454779	0.649269
rs1476760	17	33067586	1.68e-05	0.000483757	0.0348094	0.972232	0.000346998	0.000655917	0.529028	0.596786
rs35595490	17	33081016	-0.000368527	0.000510141	-0.722402	0.470048	9.23e-05	0.000691617	0.133438	0.893847
rs112802444	17	33084281	-0.000480171	0.0012389	-0.38758	0.698327	-0.000634151	0.00168049	-0.377361	0.705905
rs7216020	17	33096928	-0.000608081	0.000777931	-0.781665	0.434412	-0.00132427	0.00105466	-1.25564	0.209247
rs71379496	17	33099818	0.00090463	0.00157153	0.575636	0.564862	-0.000137564	0.00213108	-0.0645513	0.948531
rs118069071	17	33103536	0.000189803	0.00150606	0.126026	0.899712	0.0026505	0.00204134	1.29841	0.194146
rs77577362	17	33105512	0.00219216	0.00161462	1.35769	0.174563	-0.00258101	0.00218791	-1.17967	0.238133
rs118001932	17	33107590	0.00237834	0.00209436	1.13559	0.256127	-0.00359844	0.00283916	-1.26743	0.205002
rs4795045	17	33114483	-0.00036837	0.000468981	-0.78547	0.432179	7.41e-05	0.000636612	0.116423	0.907318
rs73279196	17	33131535	-0.000709274	0.000469036	-1.5122	0.130485	0.000103572	0.000635899	0.162875	0.870617
rs78021898	17	33140642	0.00172231	0.00179587	0.959039	0.33754	-0.00537066	0.00243265	-2.20774	0.027263
rs117959158	17	33143026	0.00114167	0.00152887	0.746741	0.455221	0.00231309	0.00207264	1.11601	0.264417
rs11656105	17	33147544	0.0001557	0.000754904	0.206251	0.836595	-0.00125321	0.00102333	-1.22464	0.220712
rs12150271	17	33152587	-0.00032505	0.000664661	-0.489046	0.624809	-0.000883718	0.000900921	-0.980904	0.326641
rs74359781	17	33157329	0.000995921	0.00158236	0.629389	0.529095	0.00157772	0.00214486	0.735583	0.461985
rs9675202	17	33161067	-0.000631932	0.000487487	-1.29631	0.194871	-0.00115637	0.000660959	-1.74954	0.0801989
rs12938711	17	33165296	1.17e-05	0.0017602	0.00664721	0.994696	-0.000216857	0.00238557	-0.0909039	0.927569
rs116873921	17	33165891	-0.00229235	0.00160754	-1.426	0.15387	-0.00023977	0.00217888	-0.110043	0.912375
rs72820195	17	33173469	0.00160576	0.000769251	2.08744	0.0368496	-0.000687938	0.00104287	-0.659656	0.509475
rs117998438	17	33174320	-0.00402806	0.00178488	-2.25677	0.0240234	-0.00295262	0.00242076	-1.21971	0.222577
rs234834	17	33186925	0.000742967	0.000440674	1.68598	0.0918004	0.00128888	0.000597473	2.15721	0.0309897
rs11655366	17	33199865	-0.000550632	0.000715999	-0.76904	0.44187	-0.00133668	0.00097051	-1.37729	0.168423
rs62064811	17	33211013	0.000826893	0.000697252	1.18593	0.23565	-0.000712404	0.000945299	-0.753628	0.451073
rs116994735	17	33215113	-0.00362911	0.0017816	-2.03699	0.0416519	-0.00200876	0.00241601	-0.831437	0.405727
rs76643709	17	33236989	0.000889353	0.00133171	0.667829	0.504243	0.00260561	0.00180532	1.4433	0.148937
rs116965294	17	33237518	0.000103024	0.00150676	0.0683748	0.945487	0.00185846	0.00204299	0.909674	0.362995
rs181585604	17	33240951	-0.000633868	0.00139195	-0.455382	0.648835	0.00125389	0.00188659	0.664632	0.506287
rs11868737	17	33252341	0.000455122	0.000577722	0.787786	0.430822	0.00065609	0.000783044	0.837871	0.402104
rs12150439	17	33283680	-0.000728252	0.000456219	-1.59628	0.110428	-0.000173724	0.000618426	-0.280912	0.778778
rs2230552	17	33286664	-0.000452272	0.000520835	-0.86836	0.385198	-0.00131005	0.000706007	-1.85558	0.0635148
rs9635769	17	33288363	-0.000586887	0.000432662	-1.35646	0.174955	-0.000422722	0.000586633	-0.72059	0.471162
rs931196	17	33288882	-0.00215699	0.00155278	-1.38911	0.164801	-0.00176864	0.00210478	-0.8403	0.400741
rs3744355	17	33289046	-0.000519986	0.000724221	-0.717993	0.472762	-0.000154687	0.000981634	-0.157581	0.874787
rs72823649	17	33292671	0.00080496	0.00119411	0.674109	0.500243	0.00183607	0.00161843	1.13448	0.256596
rs117356798	17	33294449	-0.000548572	0.00101305	-0.541503	0.588161	0.000342273	0.00137318	0.249255	0.803164
rs74366647	17	33304429	-0.00144006	0.00138786	-1.03761	0.299453	-5.51e-05	0.00188332	-0.0292616	0.976656
rs3135989	17	33320143	-0.00102532	0.000895075	-1.14551	0.251998	-0.00140015	0.00121341	-1.1539	0.248541
rs2074518	17	33324382	-9.51e-05	0.000431586	-0.2204	0.82556	0.00076625	0.000584673	1.31056	0.190007
rs3136032	17	33330695	-7.3e-05	0.00144486	-0.0505089	0.959717	-0.000890948	0.00195842	-0.454931	0.649159
rs117648761	17	33333184	-0.00100096	0.0014088	-0.710507	0.47739	5.33e-05	0.00190983	0.0279256	0.977722
rs3744358	17	33336914	-0.000362303	0.000461202	-0.785562	0.432125	0.000286541	0.000625181	0.458332	0.646714
rs117958408	17	33338403	-0.000795571	0.00168759	-0.471425	0.637338	-0.00022317	0.00228749	-0.097561	0.922281
rs2074519	17	33341834	-0.000411648	0.000430895	-0.955333	0.33941	-0.00065324	0.000584272	-1.11804	0.26355
rs117753582	17	33372221	-0.00114222	0.00141076	-0.809646	0.418144	0.00175703	0.00191161	0.919138	0.358024
rs74818874	17	33380889	0.000425126	0.00191223	0.22232	0.824065	-0.00147015	0.00259312	-0.566942	0.570754
rs2339123	17	33382734	-7.59e-06	0.000427522	-0.0177451	0.985842	0.00110282	0.000579823	1.902	0.0571721
rs72823666	17	33391662	0.000109529	0.000762976	0.143555	0.885852	0.00140251	0.00103438	1.35589	0.175134
rs12150331	17	33399450	-0.000974192	0.00149121	-0.653288	0.513571	-0.00225733	0.0020221	-1.11633	0.264283
rs17605406	17	33405683	0.000670089	0.000596378	1.1236	0.261185	0.000926617	0.000808365	1.14629	0.251678
rs797993	17	33408120	3.17e-05	0.000492501	0.0643648	0.94868	0.000710467	0.000667655	1.06412	0.287274
rs12951350	17	33411994	0.00134963	0.000740865	1.8217	0.0685015	-0.00140093	0.00100417	-1.3951	0.162986
rs28363294	17	33427599	0.000526882	0.00167801	0.313992	0.753527	-0.000300371	0.00227588	-0.13198	0.895
rs28363284	17	33430313	-0.00108102	0.00140959	-0.766902	0.443141	0.000103624	0.00191102	0.0542246	0.956756
rs28363281	17	33430774	-0.00133628	0.00140566	-0.950645	0.341785	-0.00222997	0.00190632	-1.16978	0.242091
rs3785754	17	33432754	-0.000431018	0.000435381	-0.98998	0.322185	-0.000128736	0.000589982	-0.218204	0.82727
rs4796033	17	33433487	-5.97e-05	0.000622961	-0.0958557	0.923635	-0.000825296	0.000844479	-0.977284	0.328429
rs936656	17	33433820	-0.000725144	0.000425943	-1.70244	0.0886733	-0.00107813	0.000577484	-1.86694	0.0619114
rs2375912	17	33438984	0.00191552	0.000867723	2.20753	0.0272778	0.000633156	0.00117639	0.538218	0.590427
rs1871892	17	33448818	0.000463037	0.000453506	1.02102	0.307247	0.000279125	0.000614829	0.453988	0.649838
rs28633099	17	33450236	-0.00199321	0.000931392	-2.14003	0.032353	-0.00122568	0.0012625	-0.970833	0.331632
rs62062405	17	33450339	0.00166734	0.00136946	1.21752	0.223409	0.00396736	0.0018566	2.13689	0.0326074
rs76494209	17	33451667	0.00183368	0.00131682	1.39251	0.16377	0.000467849	0.00178487	0.26212	0.793229
rs2306508	17	33454415	-0.000647414	0.000430976	-1.5022	0.133046	0.000290278	0.00058434	0.496762	0.619358
rs17629158	17	33454559	-0.00110081	0.00213989	-0.514423	0.606957	-0.00185686	0.00290007	-0.64028	0.521991
rs7215209	17	33464864	0.000773721	0.000471756	1.64009	0.100988	0.000800179	0.000639578	1.25111	0.210897
rs112679312	17	33464975	0.000684222	0.00110684	0.618175	0.53646	-0.000827402	0.00150058	-0.551389	0.581367
rs8069929	17	33473667	-4.43e-05	0.000484452	-0.09152	0.927079	0.000501433	0.000656667	0.763604	0.445104
rs16970659	17	33476001	-0.00182965	0.00114884	-1.5926	0.11125	-0.000885877	0.00155744	-0.568802	0.569491
rs56302451	17	33476389	-0.00139189	0.000495747	-2.80766	0.00499057	-0.000723803	0.000672034	-1.07703	0.281466
rs80100968	17	33477242	0.00094322	0.000701656	1.34428	0.17886	0.00175226	0.000951262	1.84204	0.0654705
rs77336424	17	33478731	0.000925727	0.00124211	0.745285	0.4561	0.00108405	0.00168354	0.643915	0.519631
rs11869662	17	33482522	-4.02e-05	0.000634433	-0.0634076	0.949442	0.000154745	0.000860068	0.179922	0.857214
rs41389545	17	33491164	-0.00126669	0.00210447	-0.601905	0.547238	-0.0013395	0.00285225	-0.469628	0.638621
rs4795063	17	33503119	-0.00163487	0.00114988	-1.42177	0.155095	-0.00148086	0.00155913	-0.949799	0.342215
rs12451132	17	33504465	-0.00110277	0.000524123	-2.10402	0.0353775	-0.000711131	0.000710594	-1.00076	0.316945
rs77782351	17	33504716	0.000303237	0.000710107	0.42703	0.669357	0.000411692	0.000963149	0.427444	0.669057
rs59781678	17	33510323	0.00115446	0.000686533	1.68158	0.0926512	0.00178138	0.000930604	1.91422	0.0555924
rs11654824	17	33513337	-0.000196314	0.000805724	-0.243649	0.807503	-0.000760888	0.00109244	-0.696501	0.486116
rs7223413	17	33542076	0.000694068	0.000437318	1.5871	0.112491	-0.000144883	0.000592873	-0.244375	0.806941
rs79678647	17	33542784	0.00273227	0.00131143	2.08343	0.0372128	-0.0027709	0.00177697	-1.55934	0.118917
rs17629798	17	33546932	-0.000861883	0.000514975	-1.67364	0.0942021	-0.000196503	0.000698424	-0.281351	0.778441
rs4796060	17	33548508	-0.0014518	0.00099797	-1.45476	0.145738	-0.00126405	0.00135267	-0.93448	0.350057
rs77809819	17	33552244	-0.000120761	0.00138268	-0.0873381	0.930403	0.000330396	0.00187482	0.176228	0.860115
rs1480948	17	33552275	-0.00252184	0.00106908	-2.35889	0.0183306	-0.00193354	0.00144922	-1.3342	0.18214
rs59008536	17	33561071	0.000640008	0.000717479	0.892022	0.372382	0.000250509	0.000972682	0.257545	0.796758
rs12939024	17	33565304	0.000668163	0.000662725	1.00821	0.313357	-0.000441689	0.000898538	-0.491564	0.623028
rs17547813	17	33565966	0.000943589	0.000703033	1.34217	0.179543	0.00117057	0.000953321	1.22789	0.21949
rs11080327	17	33571546	0.000985298	0.000426195	2.31185	0.0207868	-0.000312552	0.000577822	-0.540913	0.588568
rs4796065	17	33572025	0.000535464	0.000966752	0.553879	0.579662	0.00179027	0.00131023	1.36638	0.171822
rs10853177	17	33577065	-0.000198603	0.000465136	-0.426979	0.669395	0.000540926	0.000630544	0.857872	0.390964
rs11653713	17	33578096	-7e-05	0.000436998	-0.160267	0.872671	0.000275389	0.000592591	0.46472	0.642132
rs77591182	17	33578330	0.00041137	0.000727075	0.565787	0.571539	-8.63e-06	0.000985653	-0.00875256	0.993017
rs75026705	17	33582398	-0.000951863	0.00197972	-0.480808	0.630654	-0.000911667	0.00268409	-0.339656	0.734116
rs7222370	17	33584234	-0.000362097	0.000438993	-0.824834	0.409466	0.000584709	0.000595122	0.982501	0.325854
rs17547950	17	33585160	0.00102669	0.000428929	2.39361	0.016684	-0.000422494	0.000581572	-0.72647	0.467551
rs36075495	17	33592046	-0.00181136	0.00100335	-1.80532	0.0710257	0.000433534	0.00136082	0.318582	0.750044
rs113644060	17	33592323	-0.000977859	0.00142505	-0.686192	0.492593	-0.00230928	0.00193177	-1.19542	0.231923
rs11651240	17	33592591	0.00101878	0.000429885	2.36988	0.0177944	-0.000413348	0.000582865	-0.709167	0.478221
rs2291189	17	33592621	-0.00181668	0.000987078	-1.84046	0.0657019	0.000107337	0.00133857	0.0801884	0.936087
rs16970808	17	33597344	-0.0010707	0.000658052	-1.62708	0.103721	-0.000343862	0.000892099	-0.385453	0.699902
rs2671822	17	33597682	-0.00023504	0.000441405	-0.532482	0.594393	0.00051856	0.000598313	0.866702	0.386106
rs2622525	17	33598061	0.000952575	0.00067541	1.41037	0.158433	-0.000306229	0.000915635	-0.334444	0.738045
rs117156824	17	33599505	-0.00206026	0.00180399	-1.14206	0.253431	-0.00175169	0.00244563	-0.716255	0.473835
rs9892409	17	33609364	-0.00109821	0.0010959	-1.00211	0.316291	0.000258115	0.00148573	0.173729	0.862078
rs77197770	17	33611610	-0.00113889	0.00063988	-1.77985	0.0751011	-0.000252106	0.000867544	-0.290598	0.771359
rs772123	17	33611899	0.000498898	0.000502396	0.993038	0.320692	0.00118107	0.000680927	1.73451	0.0828289
rs35339790	17	33612961	0.000576729	0.000452489	1.27457	0.202462	-0.000668905	0.000613324	-1.09062	0.27544
rs4796069	17	33617802	0.00013089	0.00052054	0.25145	0.801466	-0.000350122	0.000705545	-0.496244	0.619723
rs772110	17	33620038	0.000344859	0.0011789	0.292525	0.769885	-0.000159568	0.0015983	-0.0998358	0.920475
rs80322601	17	33638697	-0.000716392	0.00108375	-0.661034	0.508591	0.00178848	0.0014693	1.21723	0.223517
rs9916075	17	33642561	-0.000118726	0.000991305	-0.119768	0.904667	0.00028545	0.00134394	0.212397	0.831797
rs11656369	17	33649705	-0.000171816	0.000493583	-0.3481	0.727765	-0.000839107	0.000669278	-1.25375	0.209934
rs117254956	17	33660117	-0.000629609	0.00150968	-0.417049	0.676643	0.000629862	0.00204631	0.307804	0.758231
rs9898340	17	33664441	-5.54e-05	0.000504305	-0.109837	0.912539	0.000544297	0.000683652	0.796161	0.425939
rs11655688	17	33664818	-4.42e-05	0.000709472	-0.0623456	0.950288	0.00118554	0.000961784	1.23265	0.217708
rs1588799	17	33666278	-0.00117644	0.000584785	-2.01175	0.0442471	-0.00122509	0.000793232	-1.54443	0.122486
rs79920686	17	33667531	-0.000317386	0.00144612	-0.219474	0.826281	0.000692562	0.00196031	0.353292	0.72387
rs117086850	17	33674594	3.71e-05	0.00137548	0.0269891	0.978468	0.00123858	0.00186589	0.663806	0.506815
rs77814639	17	33678827	-0.000109279	0.00059677	-0.183118	0.854706	9.52e-06	0.000809157	0.0117706	0.990609
rs79638520	17	33679943	-0.000314279	0.00169479	-0.185438	0.852886	-0.00386268	0.0022978	-1.68103	0.0927582
rs140347869	17	33680507	0.000553386	0.0015164	0.364935	0.71516	0.000332061	0.002056	0.161508	0.871693
rs146981586	17	33680508	-0.00106256	0.00173667	-0.611842	0.540643	-0.00441143	0.00235512	-1.87313	0.061052
rs139588310	17	33680812	0.00122793	0.00181496	0.676562	0.498684	0.00301187	0.00245937	1.22465	0.220708
rs80306106	17	33682734	-0.000510729	0.00137725	-0.370831	0.710763	-0.000784198	0.00186736	-0.419951	0.674522
rs938298	17	33687416	-0.000709638	0.000523072	-1.35667	0.174886	-0.000166351	0.000708425	-0.234818	0.814351
rs4796077	17	33689926	0.000421229	0.00115897	0.363451	0.716269	-9.75e-05	0.00157099	-0.0620708	0.950507
rs12453150	17	33690466	-0.000735651	0.000427598	-1.72043	0.0853559	-0.000675315	0.000579665	-1.16501	0.244017
rs72825958	17	33690619	-0.000355629	0.000564833	-0.629618	0.528945	-0.00136354	0.00076606	-1.77994	0.0750862
rs7225095	17	33691903	-0.000367932	0.000541341	-0.679667	0.496716	-0.000115303	0.000733778	-0.157136	0.875137
rs78246230	17	33692726	0.00128509	0.00155233	0.827847	0.407758	-0.000321792	0.00210411	-0.152935	0.87845
rs9303685	17	33700578	0.000152829	0.000428779	0.356429	0.72152	0.000715194	0.000581258	1.23042	0.218539
rs17548596	17	33701490	9.26e-06	0.000637201	0.014536	0.988402	-0.00143242	0.000863864	-1.65815	0.0972879
rs1554040	17	33702115	0.000269523	0.00119999	0.224605	0.822287	0.00259969	0.00162675	1.59809	0.110025
rs117371597	17	33703494	0.00175878	0.00136616	1.28739	0.197959	0.00112973	0.00185266	0.609792	0.542
rs35486651	17	33704936	-0.000832058	0.000906994	-0.91738	0.358944	-0.00131003	0.00122973	-1.0653	0.286741
rs2263090	17	33718077	0.000177766	0.000425541	0.41774	0.676137	0.00100174	0.000576853	1.73655	0.082467
rs2250516	17	33718840	0.00077662	0.000686806	1.13077	0.258153	0.00187268	0.000931461	2.01048	0.0443815
rs75215565	17	33719031	0.00154762	0.00100084	1.54632	0.122027	0.0016778	0.00135699	1.23641	0.216308
rs2681062	17	33720825	-0.000196837	0.000463578	-0.424603	0.671126	-0.000183691	0.000628484	-0.292276	0.770076
rs34591486	17	33729123	-0.000330143	0.000876089	-0.376837	0.706295	-0.00111072	0.00118767	-0.935213	0.349679
rs2681072	17	33734417	0.000115505	0.000427307	0.270308	0.786923	-0.000634491	0.000579169	-1.09552	0.27329
rs7211290	17	33736730	0.000340008	0.000715128	0.47545	0.634467	-0.00163087	0.000969427	-1.6823	0.0925118
rs9896895	17	33740076	-1.55e-05	0.000481343	-0.032166	0.97434	-0.000744815	0.000652737	-1.14106	0.253844
rs62081002	17	33740344	-0.00310925	0.00209257	-1.48586	0.137318	-0.00106255	0.00283693	-0.374544	0.708
rs12940126	17	33743742	0.00270316	0.00134403	2.01123	0.0443018	-0.0020978	0.00182123	-1.15186	0.249381
rs2586514	17	33749546	2.13e-05	0.000434288	0.0490188	0.960904	-0.000363919	0.000589172	-0.617679	0.536788
rs1849733	17	33749919	0.000149976	0.000425566	0.352414	0.724528	-0.00116608	0.000576957	-2.02109	0.0432712
rs772296	17	33753680	-0.000125661	0.000426266	-0.294795	0.76815	0.000915022	0.000577744	1.58378	0.113244
rs117276112	17	33754216	0.000109388	0.00182475	0.0599466	0.952198	0.0051847	0.00247406	2.09562	0.0361165
rs1849734	17	33756168	-0.000229384	0.000765572	-0.299625	0.764464	-0.00142461	0.00103925	-1.3708	0.170439
rs7220689	17	33759458	-0.000222523	0.000805532	-0.276243	0.782361	-0.00153316	0.00109201	-1.40397	0.160328
rs3760323	17	33760166	0.000648798	0.000720637	0.900312	0.367955	-0.000936484	0.000976958	-0.958571	0.337776
rs2376263	17	33763678	-0.000136463	0.000472256	-0.288959	0.772613	-0.000362797	0.000640384	-0.566531	0.571034
rs79448911	17	33766040	0.00105758	0.00201759	0.524181	0.600153	-0.00358431	0.00273529	-1.31039	0.190064
rs1031107	17	33766947	0.000268598	0.000441523	0.608344	0.54296	-0.000576901	0.000598541	-0.963846	0.335124
rs11657183	17	33768383	-0.000116169	0.000685787	-0.169395	0.865486	-0.00105381	0.000929037	-1.1343	0.256669
rs56168731	17	33768601	-0.000186862	0.0019197	-0.0973392	0.922457	0.000819042	0.00260387	0.314548	0.753105
rs116769825	17	33769039	0.00129433	0.00178843	0.723727	0.469234	0.00135939	0.00242321	0.560985	0.574808
rs8076768	17	33769862	0.000406538	0.000484209	0.839593	0.401137	0.000574854	0.000656384	0.875789	0.381145
rs72483216	17	33771996	4.95e-05	0.0010862	0.0456141	0.963618	0.00367467	0.0014729	2.49486	0.0126012
rs76192030	17	33772550	3.83e-05	0.000759059	0.0504154	0.959791	-0.000176056	0.00102905	-0.171087	0.864155
rs8072510	17	33772658	0.000148237	0.000737161	0.201092	0.840627	-0.000190937	0.000999451	-0.191042	0.848493
rs12943866	17	33772689	-0.000982394	0.00069479	-1.41394	0.157379	-6.74e-05	0.000941943	-0.0715548	0.942956
Affx-13791761	17	33773488	0.000707749	0.000592795	1.19392	0.23251	0.000771204	0.000803523	0.959779	0.337167
rs74252029	17	33786177	-0.00137885	0.00201351	-0.684797	0.493473	0.00139157	0.00273085	0.509572	0.610352
rs7219934	17	33787357	0.00014924	0.000432284	0.345235	0.729918	0.000221871	0.000586022	0.378605	0.704982
rs977366	17	33790746	0.000402751	0.00116112	0.346864	0.728694	0.00120138	0.00157411	0.763209	0.445339
rs12449487	17	33792549	-0.000813694	0.000614052	-1.32512	0.185132	0.000380275	0.000832493	0.45679	0.647822
rs60601900	17	33795698	1.36e-05	0.000453931	0.0300201	0.976051	-8.77e-07	0.000615397	-0.00142481	0.998863
rs3744372	17	33802156	-0.000788625	0.000607318	-1.29854	0.194104	0.000486031	0.000823318	0.590333	0.554968
rs78875021	17	33803132	-0.000602379	0.00193109	-0.311938	0.755088	-0.00245257	0.00261791	-0.93684	0.348842
rs2304968	17	33805150	0.000247037	0.000451686	0.546923	0.584432	0.000462459	0.000612304	0.755276	0.450084
rs2304967	17	33805180	-0.000710875	0.000600612	-1.18358	0.236578	0.000588332	0.000813985	0.72278	0.469816
rs56061417	17	33805794	-0.000813567	0.000618787	-1.31478	0.188585	0.000596667	0.000838787	0.711345	0.476871
rs78856173	17	33805956	0.00107311	0.000780892	1.37421	0.169379	-0.000716683	0.00105885	-0.676853	0.4985
rs8066132	17	33806332	-0.000889457	0.000618241	-1.43869	0.15024	0.000537256	0.000838102	0.641039	0.521498
rs12451679	17	33806546	0.000513806	0.00109227	0.470403	0.638067	0.00315924	0.00148059	2.13376	0.0328629
Affx-13792276	17	33806812	-0.000762153	0.000614876	-1.23952	0.215153	0.000795746	0.000833556	0.95464	0.339761
rs12451746	17	33806863	-0.000148804	0.00042966	-0.346331	0.729094	-0.000112353	0.000582494	-0.192883	0.847051
rs9905892	17	33807250	0.000153189	0.00045299	0.338173	0.735233	0.000442658	0.000614116	0.720805	0.47103
rs75575698	17	33810711	-0.00251327	0.00088217	-2.84896	0.00438653	-0.00253469	0.00119592	-2.11945	0.0340532
rs77020288	17	33811201	-0.00170981	0.00146852	-1.16431	0.2443	-0.00176165	0.00198927	-0.885577	0.375846
rs62078152	17	33813786	0.00136203	0.00127236	1.07047	0.284407	0.00360794	0.0017246	2.09205	0.0364351
rs4796089	17	33814758	0.000995064	0.000778782	1.27772	0.20135	-0.000756724	0.00105587	-0.716681	0.473572
rs9898870	17	33816226	-0.000637419	0.000455425	-1.39961	0.16163	-0.000914773	0.000617347	-1.48178	0.138399
rs79125027	17	33817496	0.00346669	0.00125322	2.76623	0.00567117	0.00161889	0.00169934	0.952663	0.340761
rs6505477	17	33817525	0.000384952	0.0015529	0.247893	0.804218	-6.42e-05	0.00210478	-0.0305241	0.975649
rs17549947	17	33817688	-0.00113132	0.000681644	-1.6597	0.0969766	0.000379629	0.000924027	0.410842	0.681189
rs76242111	17	33818305	0.000654091	0.00109431	0.59772	0.550027	0.0025087	0.00148325	1.69135	0.0907717
rs7221374	17	33826720	-0.000259031	0.000428673	-0.604263	0.545669	-0.000464399	0.000581098	-0.799176	0.424189
rs16971032	17	33827134	0.000372505	0.000707045	0.526847	0.5983	-6.83e-05	0.000958237	-0.0712523	0.943197
rs34254270	17	33840760	-0.000482807	0.000543799	-0.88784	0.374627	-0.000643241	0.000737073	-0.872697	0.382829
rs8070473	17	33843512	0.000252258	0.000513284	0.49146	0.623102	-0.000497455	0.000695902	-0.714835	0.474712
rs7221507	17	33847808	-0.000366368	0.000735771	-0.497937	0.618529	-0.00193863	0.000997973	-1.94257	0.0520692
rs77054140	17	33857104	-0.000537442	0.00122153	-0.439974	0.659956	0.000572215	0.00165557	0.34563	0.729621
rs4796097	17	33860226	-0.000247314	0.000454152	-0.544562	0.586055	-0.000499676	0.000615812	-0.81141	0.417131
rs35042707	17	33861639	-0.000360853	0.00151721	-0.23784	0.812005	-0.000550187	0.00205689	-0.267484	0.789096
rs117390998	17	33863401	-0.00109138	0.00109285	-0.998653	0.317964	0.00238347	0.00148197	1.60832	0.107767
rs11650473	17	33864632	-0.000241351	0.000516981	-0.466847	0.64061	-0.000277392	0.000700712	-0.395872	0.6922
rs8065635	17	33864707	-0.000277971	0.00048719	-0.570559	0.568299	-0.000462343	0.000660376	-0.70012	0.483853
Affx-36113994	17	33867117	0.000434639	0.00112925	0.384892	0.700318	-0.00229278	0.00153104	-1.49754	0.134254
rs4795082	17	33873501	0.000288054	0.000480399	0.599614	0.548764	-0.000167048	0.00065126	-0.256499	0.797565
rs78364481	17	33875688	-0.000515509	0.00138553	-0.372066	0.709844	-0.00153528	0.00187858	-0.817257	0.413782
rs79007502	17	33880305	0.00100848	0.00111037	0.908236	0.363755	0.000209719	0.00150544	0.139307	0.889207
rs116169465	17	33881017	-0.00136005	0.00149792	-0.907961	0.3639	-0.000322219	0.00203071	-0.158673	0.873927
rs321612	17	33881631	0.000443824	0.000437089	1.01541	0.309911	-0.00028396	0.000592748	-0.479057	0.631898
rs321613	17	33881718	0.000478253	0.000437105	1.09414	0.273896	-0.000400511	0.000592706	-0.675733	0.499211
rs10512472	17	33884804	0.000107146	0.000562609	0.190445	0.84896	-9.78e-05	0.000762685	-0.128275	0.897931
rs16971117	17	33885647	-0.000122114	0.00137922	-0.0885384	0.929449	0.000493913	0.00186994	0.264132	0.791678
rs321596	17	33885736	0.000406069	0.000426701	0.951649	0.341276	-0.00052889	0.000578504	-0.914238	0.360593
rs117121182	17	33896845	0.00125693	0.00151289	0.830817	0.406077	-0.000632318	0.00205038	-0.30839	0.757786
rs117789363	17	33921338	-0.000264596	0.000753323	-0.351238	0.72541	-0.000312138	0.00102125	-0.305645	0.759875
rs9899860	17	33941120	0.000464517	0.000749287	0.619945	0.535295	0.000100166	0.0010158	0.0986078	0.92145
rs16971217	17	33944055	7.8e-05	0.000562845	0.138648	0.889728	-5.44e-05	0.00076311	-0.0712412	0.943206
rs3785759	17	33945432	-0.000266867	0.00137945	-0.193458	0.8466	0.000988108	0.00187018	0.528348	0.597258
rs225244	17	33946581	4.71e-05	0.000571942	0.082277	0.934427	-0.000145136	0.000775215	-0.187221	0.851488
rs225253	17	33953109	0.000100451	0.00124741	0.0805281	0.935817	0.0006233	0.00169115	0.368565	0.712452
rs75605195	17	33954561	-0.000111731	0.00142914	-0.0781806	0.937684	-0.00109585	0.00193781	-0.56551	0.571728
rs225263	17	33959837	-0.000284593	0.00110254	-0.258126	0.79631	-0.000574372	0.00149463	-0.384291	0.700763
rs117061309	17	33962009	-0.00228393	0.00165972	-1.37609	0.168794	-0.00241686	0.00225072	-1.07381	0.282907
rs16971241	17	33968102	-0.00162836	0.00150831	-1.07959	0.280325	-0.000783423	0.00204436	-0.383212	0.701563
rs225277	17	33973311	0.000139457	0.000448245	0.311118	0.755711	-0.000235754	0.000607627	-0.387992	0.698022
rs10491116	17	33983991	-0.000229106	0.00106669	-0.214782	0.829937	-0.000987133	0.00144713	-0.682131	0.495156
rs72828083	17	33989695	0.000746379	0.00073116	1.02081	0.307343	-0.00131387	0.00099108	-1.3257	0.18494
rs16971271	17	33996558	0.000518098	0.00139765	0.370691	0.710868	-0.000763745	0.0018956	-0.402905	0.687019
rs3785763	17	34001896	-0.000311785	0.00138751	-0.224708	0.822206	0.00102719	0.00188104	0.546074	0.585015
rs76078076	17	34010834	-0.000123877	0.00118046	-0.10494	0.916424	0.00380812	0.00160027	2.37967	0.0173287
rs34795364	17	34011303	0.000541977	0.0012838	0.422164	0.672905	0.00147222	0.00173936	0.846411	0.397324
rs75610071	17	34016101	0.00158306	0.00175867	0.90015	0.368041	0.0019981	0.00238354	0.838289	0.401869
rs12150359	17	34024584	0.000317626	0.000426677	0.744417	0.456625	-0.000447833	0.000578684	-0.773881	0.439002
rs55983280	17	34027653	0.000984743	0.00176238	0.558757	0.576328	0.00169488	0.00238872	0.709538	0.477991
rs76475180	17	34042403	0.00131219	0.00145347	0.902795	0.366636	0.000281441	0.00197033	0.142839	0.886417
rs76605013	17	34046034	-0.000404607	0.00139836	-0.289343	0.772319	-0.00139073	0.00189592	-0.733534	0.463233
Affx-13795591	17	34057899	7.65e-05	0.000619254	0.123478	0.901729	-0.000266301	0.000839511	-0.31721	0.751085
rs76219356	17	34060481	0.000728275	0.000694859	1.04809	0.294598	0.000410961	0.000941958	0.436284	0.662631
rs226422	17	34061659	0.000442541	0.000475458	0.930768	0.351975	-0.000463624	0.000643921	-0.720002	0.471524
rs1014161	17	34065695	-0.000985071	0.00128055	-0.769258	0.441741	-0.000886003	0.00173579	-0.510433	0.609749
rs76779956	17	34066871	-0.000317764	0.000804091	-0.395184	0.692708	0.000739467	0.00109	0.678409	0.497513
rs117253863	17	34067786	-0.00190061	0.00137356	-1.38371	0.166449	9.15e-05	0.0018624	0.0491136	0.960829
rs2240902	17	34069578	0.000361748	0.00142157	0.254471	0.799132	-0.000680554	0.00192634	-0.353289	0.723872
rs3744374	17	34072555	0.000500773	0.000502059	0.997438	0.318553	-4.02e-05	0.000680678	-0.0590592	0.952905
rs12602590	17	34072898	-0.00209597	0.00137446	-1.52494	0.127274	-0.000921536	0.00186351	-0.494516	0.620942
rs72829947	17	34075693	-0.0011408	0.00156607	-0.728447	0.46634	-0.000916602	0.00212378	-0.43159	0.66604
rs11654604	17	34077232	-0.000435683	0.000594637	-0.732687	0.46375	0.000342038	0.000806028	0.42435	0.671311
rs117559122	17	34077459	-0.000773876	0.00102112	-0.757871	0.448529	-0.00062151	0.00138377	-0.449142	0.653329
rs9896368	17	34083465	0.000140016	0.000778508	0.179851	0.85727	-0.000685202	0.00105537	-0.649254	0.516175
rs4796105	17	34085967	0.000198197	0.000561357	0.353068	0.724038	0.000553816	0.000761401	0.727364	0.467003
rs117593295	17	34086113	-4.44e-05	0.00118089	-0.037584	0.970019	0.00231712	0.00160067	1.44759	0.147734
rs76960253	17	34088656	1.15e-06	0.00153525	0.000749259	0.999402	0.0022404	0.00208128	1.07645	0.281727
rs4795087	17	34091078	-2.8e-05	0.000561322	-0.0498834	0.960215	0.00045306	0.000761188	0.595202	0.551709
rs79544064	17	34092703	-0.00133399	0.00150064	-0.88895	0.374031	-0.000934577	0.00203522	-0.459203	0.646089
rs118052277	17	34093597	-0.000562582	0.00131114	-0.429077	0.667867	-0.000733652	0.00177717	-0.41282	0.679739
rs117651561	17	34093663	-0.000365666	0.00131024	-0.279083	0.780182	-0.00028925	0.00177639	-0.16283	0.870652
rs79742527	17	34093681	-0.00040644	0.00131251	-0.309666	0.756815	-0.00058586	0.0017793	-0.329265	0.741956
rs143040759	17	34093726	-0.000843322	0.00149004	-0.565972	0.571413	-0.00342223	0.00201944	-1.69464	0.0901448
rs34814294	17	34097653	5.97e-05	0.000613056	0.0973223	0.92247	-0.00186521	0.000831121	-2.24422	0.0248193
rs118098940	17	34100327	0.000170789	0.00101581	0.16813	0.866481	0.000486324	0.00137744	0.353064	0.724041
rs76932667	17	34106368	4.87e-05	0.00139947	0.034825	0.972219	-0.00102811	0.00189703	-0.541955	0.58785
rs113119027	17	34125831	0.00203073	0.00112387	1.8069	0.0707785	0.00256528	0.00152388	1.68339	0.0923011
rs78550088	17	34131998	-0.000370946	0.000956536	-0.387801	0.698164	-0.00114926	0.00129687	-0.886184	0.375519
rs62078172	17	34134560	0.000197635	0.000599033	0.329923	0.741458	-0.00128126	0.000811866	-1.57816	0.11453
rs4251703	17	34134958	9.32e-06	0.000566037	0.016466	0.986863	0.000355362	0.000767481	0.463023	0.643348
rs76610863	17	34139854	-0.00131989	0.000875118	-1.50824	0.131494	-0.000415045	0.00118662	-0.349772	0.72651
rs4251726	17	34144511	0.000666068	0.00212815	0.312981	0.754296	-0.00445553	0.00288241	-1.54577	0.122161
rs4251735	17	34146026	-0.000127655	0.00135288	-0.0943577	0.924825	-0.000158638	0.00183444	-0.0864777	0.931087
rs4251738	17	34147598	0.000860155	0.00163938	0.524683	0.599804	0.000510946	0.00222297	0.229848	0.81821
rs112903425	17	34160031	-2.68e-05	0.00171175	-0.0156337	0.987527	-0.00199802	0.00232056	-0.861007	0.389235
rs79909998	17	34161281	-5.1e-05	0.00100605	-0.0506453	0.959608	0.00100028	0.00136385	0.733424	0.4633
rs3760327	17	34163387	-0.000106302	0.000553376	-0.192097	0.847666	0.000313227	0.00075019	0.41753	0.676291
Affx-52331193	17	34165601	3.27e-05	0.000711601	0.0459806	0.963326	0.00123769	0.000964513	1.28323	0.199412
rs4251774	17	34169497	-0.000206422	0.00203136	-0.101618	0.91906	9e-06	0.00275424	0.00326652	0.997394
rs4251784	17	34171452	0.000746706	0.00143159	0.521593	0.601954	-0.000410433	0.00194058	-0.2115	0.832497
rs4251785	17	34171590	-0.000134524	0.000682423	-0.197127	0.843728	-0.000499273	0.000925325	-0.539565	0.589498
rs78905197	17	34177193	0.000136705	0.00070654	0.193485	0.84658	0.00129532	0.000957828	1.35235	0.176263
rs2306630	17	34182341	3.55e-05	0.000637823	0.0555807	0.955676	0.000968044	0.000864687	1.11953	0.262914
rs117639761	17	34195180	-0.00231148	0.00153977	-1.50119	0.133308	-0.00154501	0.00208794	-0.73997	0.459319
rs77630516	17	34195739	-0.000302288	0.00131388	-0.230073	0.818035	-0.000764936	0.00178078	-0.42955	0.667523
rs28914803	17	34204684	0.000420417	0.00140616	0.298982	0.764954	-0.000596272	0.00190588	-0.312858	0.754388
rs16963927	17	34204807	-0.000317457	0.000952709	-0.333215	0.738972	-0.000986803	0.00129147	-0.764094	0.444812
rs1800825	17	34207486	-0.000321171	0.00131493	-0.24425	0.807038	-0.00121719	0.00178355	-0.682453	0.494953
rs4796123	17	34211460	0.000100255	0.00065256	0.153633	0.877899	0.0010506	0.000885056	1.18704	0.235211
rs80065577	17	34223283	-0.000423535	0.00117783	-0.359587	0.719156	-0.00182543	0.00159686	-1.14314	0.252982
rs2251660	17	34252537	-0.000430264	0.000600389	-0.716642	0.473596	-1.96e-05	0.000813858	-0.0240369	0.980823
rs28695841	17	34253191	-0.000481271	0.000561418	-0.857242	0.391312	-0.000176411	0.000761047	-0.231801	0.816693
rs2280786	17	34257637	-0.000208542	0.00130968	-0.159231	0.873487	-0.000896431	0.00177538	-0.504923	0.613613
rs62078244	17	34261018	-0.000695585	0.00125335	-0.554982	0.578907	-0.00229471	0.00169932	-1.35037	0.176897
rs9754	17	34261831	-0.000452276	0.000601112	-0.752399	0.451812	-0.000104159	0.000814811	-0.127832	0.898282
rs117359611	17	34264046	0.0015991	0.00176192	0.907587	0.364097	0.00131554	0.00238807	0.550879	0.581717
rs2280785	17	34264124	0.000211906	0.000594188	0.356631	0.721368	-0.000269238	0.000805816	-0.334119	0.73829
rs11656755	17	34267597	-0.000291252	0.000517252	-0.563076	0.573384	-0.00115989	0.000701441	-1.65358	0.0982132
rs34464091	17	34269842	-6.91e-05	0.000677124	-0.102052	0.918715	0.000252175	0.000918407	0.274579	0.78364
rs117265188	17	34270582	0.000175115	0.00144285	0.121367	0.9034	0.00122005	0.00195613	0.623703	0.532823
rs4796139	17	34273986	-0.000321306	0.000568517	-0.565165	0.571962	0.000661876	0.000770761	0.858731	0.39049
rs4796141	17	34274213	-0.000346577	0.000561922	-0.61677	0.537387	1.63e-05	0.000761969	0.0213514	0.982965
rs2526331	17	34277959	0.000368924	0.00131741	0.280037	0.779449	-0.00135297	0.00178589	-0.757588	0.448698
rs1734975	17	34286028	-0.0015102	0.000683879	-2.20828	0.0272256	-0.00123068	0.000927033	-1.32755	0.184328
rs62078063	17	34286452	0.00150449	0.00130682	1.15126	0.249626	0.000152724	0.00177262	0.086157	0.931342
rs1617347	17	34286521	-0.000994212	0.00106527	-0.933298	0.350667	0.000970903	0.00144455	0.672113	0.501512
rs1543292	17	34287081	0.0012696	0.000744769	1.70468	0.0882547	-0.000197574	0.0010094	-0.195735	0.844818
rs77125685	17	34290807	-0.000989652	0.00196359	-0.504002	0.61426	-0.00179358	0.00266309	-0.673494	0.500634
rs145146434	17	34292844	0.00179309	0.00110705	1.6197	0.105298	-0.000950982	0.00150071	-0.633687	0.526285
rs58345526	17	34296054	-0.00111429	0.000988608	-1.12713	0.259689	0.00173012	0.00134003	1.2911	0.196669
rs1635282	17	34296059	0.000229171	0.000580262	0.394944	0.692884	-0.000299068	0.000786585	-0.38021	0.70379
rs113857753	17	34300666	-0.000677087	0.00183813	-0.368356	0.712608	-2.32e-06	0.00249207	-0.000931235	0.999257
rs1719193	17	34301095	-7.18e-05	0.000499836	-0.143679	0.885754	-0.000142606	0.000677572	-0.210467	0.833304
rs79254649	17	34304605	0.00121171	0.00153386	0.789973	0.429544	-0.00176098	0.00208018	-0.846552	0.397246
rs74842203	17	34304680	0.00119197	0.00153706	0.775487	0.438053	-0.00177978	0.00208429	-0.853901	0.39316
rs917015	17	34305525	-8.2e-05	0.000473711	-0.173017	0.862638	-1.93e-05	0.000642423	-0.030039	0.976036
rs2073667	17	34308682	-0.00155579	0.00127044	-1.22461	0.220723	3.47e-05	0.00172236	0.0201398	0.983932
rs854680	17	34309051	0.000412793	0.000532122	0.775747	0.437899	-0.000443733	0.000721274	-0.615208	0.538418
rs71381488	17	34310490	-0.0012178	0.000667884	-1.82338	0.0682476	-0.000308524	0.000905368	-0.340772	0.733275
rs16971802	17	34311387	-2.36e-05	0.000974584	-0.0242221	0.980675	-0.00122656	0.00132152	-0.928143	0.353334
rs72830000	17	34312581	-0.000307779	0.000948247	-0.324577	0.745501	0.000127942	0.00128617	0.0994751	0.920761
rs75238886	17	34313612	0.000993381	0.00120869	0.821867	0.411153	0.000319296	0.00163844	0.194879	0.845488
rs113937434	17	34313674	0.000916685	0.00121128	0.756791	0.449176	0.000418158	0.00164214	0.254643	0.798999
rs12051658	17	34315633	0.000257512	0.000762164	0.337869	0.735462	0.000191434	0.00103342	0.185244	0.853038
rs7217473	17	34319064	-0.000263679	0.000943466	-0.279479	0.779877	-0.00113528	0.00127929	-0.887433	0.374847
rs854686	17	34319442	-7.55e-05	0.000531282	-0.142098	0.887003	-0.000446116	0.00072027	-0.619374	0.535671
rs41439447	17	34324928	-0.000399593	0.000686547	-0.582034	0.560544	0.000416756	0.000930755	0.447762	0.654326
rs2075746	17	34325532	0.000804469	0.000427995	1.87962	0.0601606	0.000461428	0.000580175	0.795325	0.426425
rs854624	17	34327923	-0.00016316	0.000808889	-0.201708	0.840145	-0.00111271	0.00109613	-1.01513	0.310045
rs854625	17	34328461	0.000942575	0.00109945	0.857318	0.39127	-0.00173625	0.00149027	-1.16505	0.243998
rs112588959	17	34333721	1.83e-05	0.00143072	0.0127762	0.989806	-0.000550647	0.0019391	-0.283971	0.776433
rs1608206	17	34336836	8.84e-07	0.000871494	0.00101381	0.999191	-0.000559452	0.00118194	-0.473334	0.635975
rs1003645	17	34340284	-0.000175081	0.000550338	-0.318133	0.750384	-0.000915024	0.000746062	-1.22647	0.220022
Affx-36114417	17	34340325	0.000115673	0.00173501	0.0666697	0.946845	-0.00299363	0.0023522	-1.27269	0.203128
rs11657605	17	34340834	0.00024944	0.000990607	0.251806	0.801192	0.00104605	0.00134356	0.778565	0.436236
rs854655	17	34345223	-0.000208639	0.000553106	-0.377213	0.706015	-0.000901508	0.000749798	-1.20233	0.229235
rs854658	17	34352666	-0.00074912	0.000428062	-1.75003	0.0801146	0.000334259	0.000580314	0.575997	0.564617
rs854660	17	34354803	-0.000293119	0.000426309	-0.687574	0.491722	0.000252319	0.000577995	0.436543	0.662443
rs854663	17	34355568	-0.000531352	0.000613099	-0.866667	0.386125	-0.00149242	0.000831226	-1.79545	0.0725832
rs58231636	17	34358702	0.000489968	0.00105159	0.465931	0.641265	0.00110092	0.0014248	0.772684	0.43971
rs34912164	17	34359771	0.000193131	0.000465092	0.415253	0.677957	-5.59e-05	0.000630622	-0.0887006	0.92932
rs854672	17	34360838	-8.68e-05	0.000426474	-0.203528	0.838723	0.000367682	0.000578125	0.63599	0.524783
rs117394484	17	34363701	-0.00254091	0.00157198	-1.61638	0.106014	-0.00209701	0.00213067	-0.984202	0.325017
rs854645	17	34364758	0.000196541	0.000426626	0.460687	0.645024	-0.000135911	0.000578404	-0.234976	0.814227
rs854633	17	34374462	-0.000287616	0.000431115	-0.667144	0.504681	-4.02e-05	0.000584358	-0.0688685	0.945094
rs56683451	17	34374696	0.000212446	0.000686041	0.30967	0.756812	0.000694146	0.000930102	0.746312	0.45548
rs117302983	17	34375940	0.00132113	0.00200163	0.660026	0.509238	0.00285907	0.0027143	1.05334	0.292187
rs79892670	17	34385160	0.00109548	0.00108994	1.00508	0.314857	0.00175255	0.00147803	1.18573	0.235729
rs12452733	17	34385567	0.000476038	0.00100509	0.473629	0.635765	0.000698984	0.00136252	0.513008	0.607946
rs1467288	17	34389418	0.000716951	0.000723547	0.990884	0.321743	0.00137469	0.000980775	1.40164	0.161025
rs2735835	17	34393296	0.000467864	0.000426382	1.09729	0.272516	0.00010145	0.00057799	0.175521	0.86067
rs766556	17	34398679	0.000335034	0.00205543	0.162999	0.870519	0.000896533	0.00278511	0.321901	0.747528
rs76020764	17	34402156	0.00318681	0.00129123	2.46804	0.0135861	-0.000237195	0.00175056	-0.135497	0.892219
rs862807	17	34402939	0.000431705	0.000461658	0.935118	0.349728	-0.00049159	0.000625915	-0.785395	0.432223
rs1614133	17	34405314	-0.00106903	0.000430941	-2.48069	0.0131132	-0.000206296	0.000584231	-0.353107	0.724009
rs1634481	17	34405675	0.000637303	0.000482339	1.32128	0.18641	-0.000324923	0.000653806	-0.496972	0.619209
rs11651881	17	34406906	0.000663396	0.00046474	1.42746	0.153449	0.000546739	0.000629983	0.867862	0.38547
rs60744216	17	34422135	0.000547508	0.000442579	1.23708	0.216057	-0.000348193	0.000599965	-0.580356	0.561675
rs1634507	17	34425574	0.000779968	0.000504906	1.54478	0.122401	5.56e-05	0.000684433	0.0812353	0.935255
rs9896211	17	34430828	-2.55e-05	0.000634186	-0.040259	0.967887	0.000180274	0.000859791	0.209672	0.833924
rs1634517	17	34432403	0.000834064	0.000498386	1.67353	0.0942242	0.000171044	0.000675793	0.253102	0.80019
rs116923441	17	34434181	-0.000248595	0.0011066	-0.224648	0.822254	0.000802074	0.00149982	0.534781	0.592802
rs76690362	17	34434535	0.00108798	0.000994681	1.0938	0.274043	0.000448401	0.00134818	0.332598	0.739438
rs12453700	17	34434892	0.00080559	0.000495732	1.62505	0.104153	0.000696214	0.000672217	1.0357	0.300344
rs116958684	17	34444869	0.000788028	0.00200754	0.392534	0.694664	0.00256258	0.00272191	0.941464	0.346468
rs17617750	17	34445545	0.000127397	0.00112704	0.113037	0.910001	-0.00168599	0.00152771	-1.1036	0.269766
rs12939695	17	34447402	-0.000336422	0.000707879	-0.475254	0.634606	0.00160898	0.000959725	1.6765	0.0936412
rs117138687	17	34454621	-0.00185875	0.00102364	-1.81583	0.0693981	6.49e-05	0.00138835	0.046751	0.962712
rs35420579	17	34460018	0.000138366	0.00063418	0.21818	0.827289	0.000688968	0.00085992	0.801201	0.423016
rs719828	17	34465375	-0.000109428	0.000699617	-0.156411	0.875709	-0.000286201	0.000949197	-0.301519	0.763019
rs16972059	17	34465860	-0.00167062	0.00127023	-1.31521	0.188442	0.00551636	0.00172265	3.20226	0.0013637
rs58134289	17	34479137	0.000213874	0.0011719	0.182502	0.855189	-0.00488689	0.00158898	-3.07549	0.00210178
rs62078173	17	34481410	-2.55e-05	0.000910495	-0.0280201	0.977646	-0.00229152	0.00123449	-1.85624	0.0634199
rs8072092	17	34483342	-0.000219326	0.000632866	-0.34656	0.728922	0.000753163	0.00085814	0.877669	0.380124
rs142157605	17	34636533	-0.000420901	0.000714239	-0.5893	0.55566	-0.00129706	0.000968045	-1.33988	0.180287
rs8070238	17	34816186	-7.72e-05	0.000957433	-0.0806514	0.935719	0.000368628	0.00129852	0.283882	0.776501
rs57470482	17	34817693	0.00113688	0.00146252	0.777341	0.436958	0.00169014	0.00198275	0.852425	0.393979
rs6607368	17	34819136	0.000379866	0.000693207	0.547983	0.583704	0.000169482	0.000939812	0.180336	0.856889
rs4796217	17	34819191	0.000143416	0.000471614	0.304097	0.761054	0.000316802	0.000639405	0.495464	0.620273
rs8072769	17	34820303	0.000528734	0.000726628	0.727654	0.466826	0.00148895	0.000984924	1.51174	0.130602
rs72818318	17	34821230	0.0015329	0.00124574	1.23051	0.218506	-0.00220912	0.00168858	-1.30827	0.190783
rs77626715	17	34823747	0.000399381	0.00135023	0.295788	0.767392	-0.00191469	0.00183019	-1.04617	0.295483
rs4796221	17	34831963	-0.0014228	0.000426357	-3.33712	0.000846614	0.00130034	0.00057793	2.25	0.0244497
rs80130551	17	34833820	0.00163392	0.00133618	1.22283	0.221394	0.00243024	0.00181113	1.34183	0.179651
rs28594918	17	34834400	0.00117812	0.000959744	1.22753	0.219624	0.00315407	0.00130141	2.42357	0.0153693
rs7222689	17	34850473	0.000309228	0.00209405	0.14767	0.882604	0.00173406	0.00283886	0.610828	0.541314
rs2306590	17	34854280	-0.00184229	0.000433636	-4.24847	2.15e-05	0.00114178	0.00058786	1.94226	0.0521062
rs79134714	17	34859111	-0.0016173	0.00110419	-1.46469	0.143007	0.00135499	0.00149693	0.905175	0.365373
rs1109442	17	34862220	0.00124754	0.000427325	2.91942	0.00350713	-0.00188975	0.000579297	-3.26215	0.00110581
rs8070260	17	34866915	0.00131607	0.000427016	3.08201	0.00205627	-0.00186205	0.00057882	-3.21698	0.00129561
rs12452009	17	34869992	0.000819158	0.00119774	0.683918	0.494027	0.00135081	0.00162407	0.831741	0.405556
rs117749782	17	34871394	-0.000836308	0.00160951	-0.519604	0.60334	0.00380127	0.00218081	1.74305	0.0813253
rs2306595	17	34871721	0.000754138	0.00101695	0.741565	0.458351	1.45e-05	0.00137867	0.0105041	0.991619
rs11657469	17	34876195	-0.00144727	0.000429841	-3.36699	0.000760037	0.00187007	0.000582901	3.20822	0.00133574
rs76842834	17	34883848	-0.00112571	0.000918324	-1.22583	0.220262	-0.00189778	0.00124493	-1.5244	0.127409
rs61738887	17	34884029	0.00123343	0.00118433	1.04146	0.297663	0.00195166	0.00160514	1.21588	0.22403
rs117553620	17	34891080	0.00267196	0.000949726	2.8134	0.00490232	0.00242236	0.00128761	1.88128	0.0599346
rs72818370	17	34893326	0.000769068	0.00101617	0.756829	0.449153	0.000131684	0.00137796	0.0955645	0.923867
rs12601380	17	34904985	-0.00173869	0.000431832	-4.02633	5.67e-05	0.00111473	0.000585307	1.90452	0.0568438
rs8081458	17	34908041	-0.00149808	0.00132004	-1.13488	0.256426	0.000780405	0.00178977	0.436038	0.66281
rs115366249	17	34914714	0.00171472	0.00122185	1.40338	0.160504	0.00153192	0.00165618	0.924976	0.354979
rs12150665	17	34914787	-0.00180682	0.000433299	-4.16992	3.05e-05	0.00100722	0.000587374	1.71478	0.0863858
rs17138344	17	34924934	-0.00213586	0.000935097	-2.28411	0.022366	-0.000434727	0.00126782	-0.342895	0.731678
rs36088009	17	34934080	-0.00288564	0.00102875	-2.80499	0.00503214	-0.000770001	0.00139491	-0.552006	0.580945
rs76474979	17	34935258	-0.00199517	0.00162108	-1.23077	0.218411	-0.00153338	0.00219751	-0.697784	0.485313
rs1005552	17	34949598	-0.00151721	0.000428942	-3.53709	0.000404624	0.00168339	0.000581412	2.89535	0.00378768
rs2285640	17	34951204	0.00112697	0.00042702	2.63915	0.00831191	-0.00190202	0.000578844	-3.2859	0.0010167
rs143529065	17	34951458	0.00114148	0.00195972	0.582469	0.560251	0.00155937	0.00265715	0.586861	0.557298
rs875213	17	34955034	0.00144624	0.000645064	2.24201	0.0249618	-0.00154499	0.000874495	-1.76672	0.0772756
rs78943308	17	34958598	0.00111219	0.0010432	1.06614	0.286361	0.000729342	0.0014142	0.515728	0.606045
rs76784277	17	34965999	0.00163713	0.000436533	3.7503	0.000176659	-0.000981946	0.00059178	-1.65931	0.0970544
rs78832109	17	34967803	0.000437619	0.000967448	0.452344	0.651022	0.00196728	0.00131168	1.49982	0.133663
rs9330240	17	34974689	0.00148267	0.0010096	1.46857	0.141949	-0.00031413	0.00136865	-0.229518	0.818466
rs116916625	17	34976664	0.00327647	0.00128781	2.54423	0.0109525	0.0027069	0.00174613	1.55023	0.121088
rs7214888	17	34979848	0.000321878	0.00050796	0.633669	0.526297	-0.00203705	0.000688378	-2.9592	0.00308464
rs2411191	17	34985674	0.00231117	0.00069673	3.31716	0.000909487	-0.000346556	0.000944717	-0.366836	0.713741
rs975577	17	34986640	0.00130445	0.000453846	2.87421	0.00405062	-0.00109944	0.000615297	-1.78684	0.0739645
rs2240001	17	34990589	-0.000654908	0.000644423	-1.01627	0.309502	0.000238213	0.000873849	0.272602	0.785159
rs111887239	17	34991417	0.000534328	0.00121329	0.440397	0.65965	0.00346051	0.00164485	2.10384	0.0353935
rs17138264	17	34991638	0.00216192	0.00125672	1.7203	0.0853798	-0.00108839	0.00170315	-0.639045	0.522794
rs211994	17	34994977	0.000479403	0.000455677	1.05207	0.29277	-0.00125983	0.000617797	-2.03923	0.0414282
rs116875005	17	34999067	0.00260301	0.00117849	2.20876	0.0271919	0.00297015	0.00159786	1.85883	0.0630519
rs211988	17	34999185	0.000367826	0.000427539	0.860334	0.389605	-0.000994827	0.000579454	-1.71684	0.0860102
rs80161734	17	35001550	-0.0013826	0.00124145	-1.1137	0.265409	0.000347892	0.00168285	0.206728	0.836222
rs211984	17	35002306	-0.00013463	0.000442601	-0.30418	0.760991	-0.000196452	0.000599975	-0.327434	0.74334
rs115732912	17	35002346	-2.03e-05	0.00125587	-0.0161419	0.987121	-0.000145713	0.00170322	-0.0855511	0.931823
rs3815052	17	35002528	-0.00100237	0.000430211	-2.32995	0.0198096	0.000521128	0.000583362	0.893319	0.371687
rs79061680	17	35009830	-0.000429592	0.000939281	-0.457362	0.647411	-0.000401417	0.00127323	-0.315275	0.752553
rs2411189	17	35009883	-0.000454305	0.00055236	-0.822479	0.410805	0.000437711	0.000748602	0.584705	0.558747
rs7225215	17	35010976	0.000481967	0.000436067	1.10526	0.269048	-0.000129442	0.000591114	-0.21898	0.826666
rs80007108	17	35012096	-0.000599435	0.000905937	-0.661674	0.508181	-0.00224205	0.00122806	-1.82569	0.0678981
rs7217637	17	35014142	0.000266237	0.000527722	0.504503	0.613908	-0.00137901	0.00071549	-1.92736	0.0539353
rs4796236	17	35014385	0.00276966	0.00106247	2.60681	0.00913941	-0.000324519	0.00144024	-0.225323	0.821728
rs60775791	17	35015953	0.00102289	0.000684811	1.49369	0.135258	-0.00146234	0.00092885	-1.57435	0.115407
rs75471876	17	35017235	0.00108187	0.00149122	0.725497	0.468148	0.00329072	0.00202186	1.62757	0.103617
rs59990802	17	35017494	0.00148607	0.000658611	2.25637	0.0240484	0.000557837	0.000893172	0.624557	0.532263
rs17641583	17	35019479	-0.00160782	0.00164076	-0.979926	0.327124	-0.00351627	0.00222485	-1.58045	0.114004
rs4796238	17	35020061	-0.000258839	0.000859021	-0.301318	0.763172	-0.000448506	0.00116467	-0.385094	0.700168
rs9890751	17	35020814	0.000458912	0.000561674	0.817043	0.413904	-0.00125843	0.000761691	-1.65215	0.0985043
rs4795139	17	35021190	-4.87e-05	0.000706004	-0.0689489	0.94503	-0.00188385	0.000957052	-1.96838	0.0490247
rs55650687	17	35021191	0.000886281	0.000873605	1.01451	0.31034	0.000311712	0.0011842	0.263227	0.792376
rs78166140	17	35022714	0.00109395	0.00117559	0.930549	0.352087	0.00244511	0.00159358	1.53435	0.124945
rs35715602	17	35023713	0.00120829	0.000928685	1.30108	0.193234	0.00198983	0.001259	1.58048	0.113997
rs11650702	17	35031059	0.000638606	0.000459376	1.39016	0.164482	-0.000847801	0.000622785	-1.36131	0.173418
rs17841456	17	35034943	0.00147099	0.000957293	1.53661	0.124389	0.000246971	0.00129777	0.190304	0.849071
rs116999581	17	35035406	-0.00179838	0.00101224	-1.77663	0.0756303	-0.00330139	0.00137209	-2.40611	0.0161239
rs17561428	17	35035551	0.000226508	0.000494832	0.457747	0.647135	-0.000246671	0.000670746	-0.367756	0.713056
rs17561489	17	35035884	0.000216509	0.000503769	0.429779	0.667357	6.79e-05	0.000682978	0.099487	0.920752
rs17561613	17	35039559	-0.000588401	0.000538014	-1.09365	0.274108	-0.00100503	0.000729334	-1.37801	0.1682
rs62070077	17	35039867	-0.000606965	0.000603763	-1.0053	0.314751	-0.0002815	0.000818661	-0.343855	0.730956
rs3816279	17	35041718	-0.000180466	0.000442689	-0.407659	0.683524	0.00139575	0.000600447	2.32452	0.0200985
rs78829102	17	35043659	0.00146522	0.00115058	1.27347	0.202853	-0.000915566	0.00156001	-0.586898	0.557273
rs12600420	17	35048367	0.000348453	0.000437311	0.796809	0.425563	0.00159256	0.000592655	2.68717	0.00720649
rs12943254	17	35051979	-0.000993814	0.000548467	-1.81198	0.0699897	-0.0011292	0.000743414	-1.51894	0.128779
rs8080757	17	35062707	0.000957752	0.000466803	2.05173	0.040197	-0.00108259	0.000632716	-1.71102	0.0870785
rs76731769	17	35063138	0.000473687	0.00151349	0.312976	0.754299	-0.0019152	0.00205179	-0.933426	0.350601
rs72820259	17	35064809	0.00231288	0.00143774	1.60869	0.107686	0.00324281	0.00194866	1.66413	0.0960878
rs56004605	17	35069385	0.000178164	0.000426382	0.417851	0.676056	-0.00145096	0.000577959	-2.51048	0.0120571
rs79230911	17	35071109	0.000426912	0.00132429	0.322371	0.747172	-0.0009148	0.00179525	-0.509566	0.610356
rs2011675	17	35080172	0.000283916	0.000426218	0.666129	0.505329	-0.000692942	0.000577758	-1.19936	0.230388
rs62070120	17	35082453	-0.000505021	0.000673389	-0.749969	0.453274	-0.00063724	0.000913151	-0.697848	0.485273
rs62071776	17	35088133	-0.000258431	0.000630098	-0.410144	0.681701	0.000119877	0.000854316	0.140319	0.888408
rs8067577	17	35088881	-0.000154586	0.000427128	-0.361921	0.717412	0.00133458	0.00057901	2.30494	0.0211705
rs7211985	17	35089764	0.000714286	0.000441117	1.61926	0.105391	-0.00104282	0.000597969	-1.74394	0.0811704
rs9941366	17	35100702	-0.00108902	0.00060191	-1.80927	0.0704107	-0.00075687	0.000815976	-0.927564	0.353634
rs4796274	17	35109864	-0.000543037	0.000455942	-1.19102	0.233646	-0.00175459	0.000618143	-2.83849	0.00453311
rs7213136	17	35109963	0.000515394	0.000433628	1.18856	0.234613	0.00146732	0.000587859	2.49605	0.0125592
rs295891	17	35117132	-0.00174718	0.00138727	-1.25944	0.207874	-0.00272698	0.00188038	-1.45023	0.146996
rs72822311	17	35120930	0.000507607	0.000489089	1.03786	0.299335	0.000805291	0.000662833	1.21492	0.224396
rs79142281	17	35122455	0.001168	0.00130628	0.89414	0.371248	0.000659271	0.00177126	0.372205	0.709741
rs295888	17	35123481	-0.00104165	0.000473633	-2.19928	0.027859	-0.00103882	0.000642177	-1.61766	0.105737
rs8069556	17	35126152	0.000750275	0.000428721	1.75003	0.0801138	0.00131036	0.000581159	2.25474	0.0241507
rs72822319	17	35126446	0.00349601	0.00159716	2.1889	0.0286052	0.000146305	0.00216452	0.0675927	0.94611
rs116865977	17	35129075	-0.000913756	0.00111886	-0.816687	0.414108	0.00104287	0.00151677	0.687559	0.491731
rs11650403	17	35129336	0.000546954	0.000431351	1.268	0.204798	0.00116105	0.000584678	1.9858	0.047057
rs75836788	17	35129493	-8.67e-05	0.00109078	-0.0794847	0.936647	-0.000921172	0.00147913	-0.622782	0.533428
rs117151583	17	35143371	0.00145805	0.00110203	1.32305	0.185819	-0.000111965	0.00149375	-0.0749556	0.94025
rs7218687	17	35145342	0.000293571	0.00046099	0.636826	0.524239	-9.46e-05	0.000624985	-0.151418	0.879646
rs295869	17	35147345	0.0004202	0.000495672	0.847737	0.396585	-6.23e-05	0.000672041	-0.0927733	0.926084
rs56041756	17	35149363	0.000574006	0.0010437	0.549973	0.582338	0.00210503	0.00141505	1.4876	0.136857
rs75024378	17	35160465	-0.000721394	0.00116227	-0.620676	0.534813	0.000169973	0.00157589	0.107858	0.914108
rs295849	17	35161748	0.000340043	0.000453617	0.749625	0.453481	0.00137583	0.000614917	2.23743	0.0252591
rs12952364	17	35162181	0.000218597	0.00139857	0.156301	0.875796	-0.0012196	0.00189608	-0.643226	0.520078
rs117041785	17	35162793	0.00288276	0.00142784	2.01897	0.0434913	0.00142581	0.00193646	0.736293	0.461553
rs118157670	17	35171886	0.0018162	0.000965514	1.88108	0.0599624	0.000379189	0.00130891	0.289698	0.772047
rs113780886	17	35173636	0.000439971	0.00124753	0.352673	0.724334	0.0016365	0.00169006	0.968312	0.332889
rs79798569	17	35178796	0.000752691	0.0013071	0.575848	0.564718	-0.00172442	0.0017719	-0.973201	0.330454
rs59801701	17	35181835	0.00212303	0.000852475	2.49043	0.0127595	0.00449553	0.00115555	3.89037	0.000100111
rs8065150	17	35182024	0.000640154	0.000537262	1.19151	0.233453	0.00188818	0.000728326	2.59249	0.00952872
rs3947384	17	35183451	0.00228287	0.00131481	1.73627	0.0825163	0.00115045	0.00178176	0.64568	0.518487
rs2173166	17	35184054	-0.00104894	0.000712711	-1.47176	0.141086	-0.000184418	0.000966066	-0.190896	0.848607
rs11650628	17	35184153	-0.000167829	0.000442372	-0.379385	0.704403	0.00022139	0.000599605	0.369227	0.711959
rs77029858	17	35184825	0.00104728	0.000739763	1.41569	0.156867	-0.000421735	0.00100261	-0.420637	0.67402
rs77862737	17	35185387	-0.00188541	0.00183274	-1.02874	0.303603	0.000477968	0.00248513	0.192331	0.847483
rs117964409	17	35188510	-0.00263666	0.00123557	-2.13397	0.0328462	-0.00359317	0.00167472	-2.14554	0.0319107
rs17138064	17	35189091	-0.000822733	0.00082579	-0.996297	0.319106	-0.00180525	0.0011199	-1.61197	0.106969
rs12951603	17	35190772	-0.000241384	0.000627081	-0.384933	0.700288	-6.83e-05	0.00085034	-0.0803408	0.935966
rs4796289	17	35192403	3.56e-05	0.000475062	0.0748857	0.940306	0.000971563	0.000644003	1.50863	0.131394
rs62071072	17	35198674	-0.000183576	0.00100222	-0.183169	0.854665	-0.00149632	0.00135893	-1.1011	0.270853
rs62071073	17	35198789	-0.000305338	0.000709113	-0.430591	0.666766	-0.000569048	0.000961333	-0.591936	0.553894
rs11263803	17	35200553	-0.000527241	0.00045232	-1.16564	0.243762	-0.00116192	0.000613132	-1.89506	0.0580856
rs12948097	17	35201776	0.00172997	0.000815826	2.12052	0.0339632	0.00338291	0.00110592	3.0589	0.00222173
rs7359544	17	35206946	0.00111053	0.00183256	0.605998	0.544517	-0.00217493	0.00248455	-0.875381	0.381367
rs4796293	17	35207554	4.18e-05	0.000562264	0.0743679	0.940718	0.000681923	0.000762042	0.894863	0.370861
rs7359565	17	35208603	3.83e-05	0.00125935	0.0304284	0.975725	0.00151278	0.00170679	0.886327	0.375442
rs9330243	17	35208813	-0.000362295	0.000456445	-0.793732	0.427352	-0.000143386	0.000618795	-0.231719	0.816756
rs117254427	17	35209231	0.00243061	0.00180673	1.34531	0.178527	0.00160829	0.00244908	0.65669	0.511381
rs12453680	17	35210543	-0.000627417	0.00159002	-0.394596	0.693141	-0.00063485	0.00215431	-0.294688	0.768233
rs61153373	17	35213687	1.47e-05	0.000472992	0.0311138	0.975179	-0.00018125	0.000641225	-0.282663	0.777435
rs76376209	17	35215045	1.89e-05	0.000655843	0.0288236	0.977005	0.00106327	0.000889121	1.19587	0.23175
rs1109957	17	35216919	0.000615846	0.000446083	1.38057	0.167413	-1.64e-05	0.000604961	-0.0270623	0.97841
rs58007633	17	35217641	-0.00064234	0.000718996	-0.893385	0.371652	1.07e-05	0.000974755	0.0109949	0.991228
rs9899620	17	35217672	-0.000663934	0.00102274	-0.64917	0.516229	-0.00128828	0.00138694	-0.928866	0.352959
rs12450862	17	35221374	-0.00042836	0.00105925	-0.404398	0.685921	-0.00057103	0.00143568	-0.397742	0.690821
rs78199917	17	35221897	-0.000237381	0.000730843	-0.324804	0.745329	0.00131857	0.00099073	1.3309	0.183222
rs79706107	17	35225476	-7.57e-06	0.00104417	-0.00724511	0.994219	0.00280959	0.00141582	1.98442	0.0472102
rs78934119	17	35226171	-0.000667113	0.00121681	-0.548248	0.583522	0.00145743	0.00164954	0.883535	0.376948
rs8064974	17	35229152	0.000741877	0.000499601	1.48494	0.137561	-0.000777227	0.000677217	-1.14768	0.251103
rs8068617	17	35229248	0.000256403	0.000583067	0.439749	0.660119	-1.68e-05	0.000790384	-0.0213072	0.983001
rs11867202	17	35230922	-0.000389628	0.000430209	-0.90567	0.365111	-0.000509334	0.000583285	-0.873217	0.382546
rs10512480	17	35237981	0.000662882	0.000498022	1.33103	0.183181	-0.000481417	0.000675337	-0.712853	0.475937
rs72824419	17	35240967	3.33e-05	0.000663567	0.0501456	0.960006	4.09e-05	0.000899605	0.0455146	0.963697
rs58249358	17	35243896	0.000208988	0.000427076	0.489348	0.624596	-0.00019613	0.000579397	-0.338507	0.734981
rs118077471	17	35245788	0.00289137	0.00162224	1.78233	0.0746958	0.00107235	0.00220004	0.487425	0.625957
rs17571892	17	35245917	0.00147698	0.00207178	0.712904	0.475906	0.00243279	0.00280764	0.866491	0.386222
rs7219502	17	35246156	0.000506926	0.00134411	0.377147	0.706065	-0.00154027	0.00182127	-0.845714	0.397713
rs8082616	17	35250306	-2.57e-05	0.00050443	-0.0509542	0.959362	-1.32e-05	0.000683895	-0.0192541	0.984638
rs17651045	17	35252590	-0.000193429	0.000432976	-0.446743	0.655061	-0.000779539	0.000587211	-1.32753	0.184335
rs79045573	17	35257728	-1.97e-05	0.000886839	-0.0221738	0.982309	-0.000296297	0.00120239	-0.246424	0.805354
rs8064679	17	35259093	6.6e-05	0.000511301	0.129158	0.897232	1.77e-05	0.000693042	0.0255624	0.979606
rs78095542	17	35259440	0.00026781	0.000662249	0.404394	0.685923	0.00149825	0.000898016	1.6684	0.0952367
rs4795165	17	35259685	0.00137662	0.000565028	2.43638	0.0148357	0.000335512	0.000765916	0.438053	0.661348
rs7218928	17	35263956	1.37e-05	0.000434987	0.0315373	0.974841	-0.000513572	0.000589823	-0.870722	0.383907
rs80046245	17	35269374	5.04e-05	0.00118366	0.0426057	0.966016	-0.000697546	0.00160441	-0.434768	0.663731
rs12601047	17	35269883	0.000320376	0.00043065	0.743936	0.456916	-0.000746185	0.000583564	-1.27867	0.201015
rs55788384	17	35271377	0.000736994	0.000562116	1.31111	0.189823	-0.00054665	0.000761707	-0.717664	0.472965
rs78993149	17	35272400	-0.000342499	0.000940082	-0.364329	0.715612	-0.00240811	0.00127418	-1.88994	0.0587673
rs1109593	17	35272788	0.000206167	0.000490379	0.420424	0.674176	-0.000193511	0.000664787	-0.291087	0.770985
rs876521	17	35276321	-0.000383867	0.00119295	-0.32178	0.747619	-0.000207332	0.00161743	-0.128186	0.898002
rs79617415	17	35276344	0.000712494	0.00130037	0.547917	0.583749	0.000131594	0.00176308	0.0746388	0.940502
rs72826116	17	35278028	0.00216178	0.00125649	1.72049	0.0853437	0.000738707	0.00170385	0.433553	0.664613
rs9897257	17	35281526	1.41e-05	0.000452003	0.0312067	0.975105	-0.0011381	0.000613091	-1.85633	0.0634076
rs10048172	17	35282364	0.00027363	0.000426973	0.64086	0.521614	-0.000840209	0.000578768	-1.45172	0.146581
rs12602553	17	35286563	0.00136721	0.00102204	1.33772	0.180989	-0.000372699	0.00138529	-0.269041	0.787898
rs113016364	17	35288368	0.00150893	0.00140599	1.07322	0.283174	0.00144884	0.00190589	0.760187	0.447143
rs11658121	17	35288713	0.000720953	0.00043591	1.6539	0.0981484	0.000457184	0.000590992	0.773588	0.439175
rs7221955	17	35290493	0.00131065	0.000690636	1.89774	0.057731	0.000219062	0.000936197	0.233991	0.814992
rs72826131	17	35290548	-0.00194563	0.00117979	-1.64914	0.0991209	-0.00294744	0.00159856	-1.84381	0.0652113
rs78260002	17	35293059	0.00217323	0.00134211	1.61927	0.105391	0.0016263	0.00181924	0.893947	0.371351
rs72826135	17	35293520	0.00115516	0.000833133	1.38653	0.165588	-0.000384218	0.00112959	-0.340138	0.733753
rs77507944	17	35297249	-0.00070421	0.00105463	-0.667732	0.504305	0.00191022	0.00143012	1.33571	0.181646
rs56309891	17	35304863	0.000874124	0.000838159	1.04291	0.296991	0.000391402	0.00113597	0.344552	0.730431
rs1001814	17	35305790	0.00127887	0.000784353	1.63047	0.103003	-9.02e-05	0.00106334	-0.0848451	0.932385
rs9905721	17	35308301	0.0014498	0.00153945	0.941766	0.346313	0.00227452	0.0020869	1.0899	0.275757
rs76619815	17	35308596	-0.00010513	0.00135392	-0.0776488	0.938108	0.00271893	0.001836	1.48089	0.138636
rs75972347	17	35309514	0.00250855	0.00164122	1.52846	0.126398	0.000666238	0.00222436	0.299519	0.764544
rs8077789	17	35309726	0.00116448	0.000905168	1.28648	0.198276	0.00101576	0.00122726	0.827662	0.407863
rs117669369	17	35309758	-0.000129337	0.00151481	-0.0853819	0.931958	0.00281098	0.00205367	1.36876	0.171075
rs112785084	17	35312516	0.000127588	0.0011094	0.115006	0.908441	0.00191301	0.00150391	1.27202	0.203366
rs7212216	17	35333207	0.000276343	0.00058148	0.475242	0.634615	0.000471276	0.000788135	0.597963	0.549865
rs77409323	17	35337910	0.000598886	0.00142539	0.420157	0.674371	-0.000495946	0.00193226	-0.256667	0.797436
rs76253283	17	35346122	-0.00266506	0.00151491	-1.75922	0.0785419	0.000953788	0.00205352	0.464466	0.642315
rs1045056	17	35346641	1.4e-05	0.000461612	0.0303065	0.975823	-0.000320269	0.000625881	-0.511709	0.608855
rs118018018	17	35349338	-0.0024155	0.00153006	-1.5787	0.114406	0.00126766	0.00207446	0.61108	0.541147
rs17620978	17	35376063	0.00308509	0.00186515	1.65407	0.098114	-0.00107456	0.00252958	-0.424797	0.670985
rs8064614	17	35376954	-0.000455861	0.000541352	-0.842079	0.399744	-0.00104166	0.000734	-1.41915	0.155857
rs117460179	17	35381410	-0.00076898	0.00110405	-0.696506	0.486113	-0.00112887	0.00149754	-0.753817	0.45096
rs113497232	17	35395129	0.00108637	0.00191066	0.568582	0.569641	-9.95e-05	0.00259023	-0.0384048	0.969365
rs11871099	17	35396286	0.000359112	0.00057237	0.627412	0.53039	0.000518452	0.000775908	0.668188	0.504014
rs11653434	17	35414006	-0.000405382	0.000667495	-0.607317	0.543641	-0.000803172	0.000904366	-0.888105	0.374485
rs8076831	17	35421163	0.000708868	0.000430732	1.64573	0.0998208	0.000792699	0.000584031	1.35729	0.174691
rs1616803	17	35428714	-0.000301445	0.000476252	-0.632954	0.526764	-0.000773517	0.000645849	-1.19767	0.231045
rs12451927	17	35443538	0.0025093	0.00134531	1.86522	0.0621511	5.3e-05	0.00182327	0.0290414	0.976832
rs79037131	17	35443984	-0.00125116	0.00162332	-0.770737	0.440863	-0.00143628	0.00220104	-0.652544	0.514051
rs72826155	17	35447127	-0.000532554	0.000871588	-0.611015	0.54119	-0.000763785	0.00118161	-0.646395	0.518024
rs1268567	17	35447313	0.0007367	0.00051136	1.44067	0.14968	0.00123599	0.000693319	1.78271	0.0746344
rs117039593	17	35465618	3.9e-05	0.00122776	0.0317795	0.974648	-0.0049909	0.00166396	-2.99941	0.00270526
rs62069491	17	35471186	-0.000415332	0.00127775	-0.325049	0.745144	0.000344654	0.00173183	0.199012	0.842254
rs17573357	17	35476626	-0.000755539	0.000638988	-1.1824	0.237048	-0.00106864	0.000866194	-1.23371	0.21731
rs73982234	17	35481049	0.000861499	0.00170735	0.504581	0.613853	0.00128765	0.00231441	0.556361	0.577965
rs17138999	17	35483943	-0.0003123	0.00153369	-0.203627	0.838645	0.00149829	0.00207917	0.720619	0.471144
rs9899506	17	35488423	0.000376221	0.000641235	0.586713	0.557397	0.00111523	0.000869421	1.28273	0.199589
rs7219671	17	35489362	0.000542377	0.000578654	0.937308	0.348601	-0.00207318	0.000784466	-2.6428	0.00822289
rs12450937	17	35494511	0.00080093	0.000444773	1.80076	0.0717412	-0.000456538	0.000602966	-0.757153	0.448959
rs72826172	17	35519602	-0.000257382	0.00113068	-0.227636	0.81993	-0.000285919	0.00153288	-0.186524	0.852034
rs76262626	17	35525090	0.000137487	0.00128595	0.106915	0.914856	0.000900433	0.0017424	0.516778	0.605312
rs17138934	17	35532433	0.000355698	0.000529715	0.671491	0.501909	-0.00178594	0.000718122	-2.48696	0.0128847
rs80173298	17	35544133	2.65e-05	0.00183715	0.0144471	0.988473	0.00274225	0.00249089	1.10091	0.270935
rs117053277	17	35546465	-0.000265857	0.00119067	-0.223284	0.823314	0.000476767	0.00161496	0.295218	0.767827
rs3744589	17	35550949	-0.000723778	0.00111912	-0.646736	0.517803	0.00101766	0.0015175	0.670614	0.502467
rs11659129	17	35557289	0.000570766	0.000427834	1.33408	0.182177	0.000279752	0.000580056	0.482284	0.629605
rs7224248	17	35565143	-3.73e-05	0.00099164	-0.0376256	0.969986	0.00202432	0.00134442	1.50572	0.13214
rs72826189	17	35569330	-0.00391293	0.00155252	-2.52038	0.0117233	-0.0021724	0.00210513	-1.03196	0.302093
rs17138899	17	35573686	-0.000250911	0.000787704	-0.318535	0.750079	0.00235623	0.00106829	2.20561	0.0274123
rs117730821	17	35573874	0.00101123	0.00130942	0.772269	0.439956	0.000772968	0.00177465	0.43556	0.663156
rs2271855	17	35580205	0.000250543	0.000678581	0.369215	0.711967	0.00117984	0.000920071	1.28233	0.199726
rs17574651	17	35583137	0.00150779	0.000906564	1.66319	0.0962756	0.000411651	0.00122898	0.334953	0.737661
rs12951598	17	35586650	0.000503875	0.000539744	0.933544	0.35054	-0.00200285	0.000731592	-2.73766	0.00618817
rs79219593	17	35589505	-0.000166347	0.00189474	-0.0877943	0.93004	0.00132132	0.00256825	0.514483	0.606915
rs117323939	17	35589547	0.000278729	0.00137538	0.202656	0.839404	0.00304369	0.00186564	1.63145	0.102797
rs72826199	17	35592695	0.0030973	0.0016686	1.85623	0.0634218	0.00172142	0.00226294	0.760701	0.446836
rs12451365	17	35595368	0.000306082	0.000528611	0.57903	0.562569	-0.00160216	0.000716654	-2.23562	0.0253777
rs77283733	17	35596097	-7.69e-05	0.00104762	-0.0734029	0.941486	-0.00133096	0.00142039	-0.937037	0.34874
rs75211199	17	35608558	-0.000861255	0.00064538	-1.33449	0.182043	-0.000902606	0.000874621	-1.032	0.302074
Affx-13816776	17	35609866	0.000359201	0.000652694	0.550336	0.582089	0.0017137	0.000884855	1.9367	0.0527828
rs77850545	17	35619235	-0.000671618	0.000586293	-1.14553	0.25199	-0.000353161	0.000794882	-0.444293	0.656831
rs1878941	17	35627330	0.000233873	0.000528659	0.44239	0.658208	-0.00174013	0.000716581	-2.42838	0.0151669
rs74706498	17	35630474	0.0034005	0.00173547	1.95941	0.0500652	0.000408788	0.00235257	0.173763	0.862052
rs2542659	17	35630997	0.000345608	0.000647651	0.533633	0.593596	0.00179762	0.000877957	2.04751	0.0406092
rs76298822	17	35631252	-0.000405131	0.00139817	-0.289758	0.772001	0.00269608	0.00189596	1.42201	0.155024
rs34196517	17	35632584	0.000466728	0.000458149	1.01873	0.308334	-0.000401324	0.000621291	-0.645951	0.518311
rs2542660	17	35632979	0.000378926	0.000535312	0.70786	0.479033	-0.00190197	0.000725655	-2.62103	0.00876683
rs117562839	17	35668502	0.000991305	0.00132551	0.747865	0.454542	0.00137605	0.0017967	0.765873	0.443752
rs1878942	17	35669313	0.00123802	0.000748156	1.65476	0.0979751	0.000668331	0.00101432	0.658895	0.509963
rs72828223	17	35684460	-0.00119948	0.00113568	-1.05618	0.290886	-0.000149649	0.00153972	-0.0971921	0.922574
Affx-13817673	17	35696804	0.000318997	0.000526431	0.605962	0.54454	-0.00170774	0.000713758	-2.39261	0.0167298
rs11650168	17	35731855	0.000240416	0.000447421	0.537337	0.591035	0.00114536	0.000606502	1.88847	0.0589644
rs72828231	17	35733466	-0.00153118	0.00092477	-1.65574	0.0977753	-0.000470556	0.00125388	-0.375279	0.707453
rs78286030	17	35735111	0.00125565	0.00135819	0.924505	0.355224	0.00136202	0.00184153	0.739614	0.459535
rs1714987	17	35743010	0.000116357	0.00054735	0.212582	0.831653	3.09e-05	0.000742024	0.0416846	0.96675
rs11867736	17	35750377	0.000192517	0.000619824	0.310599	0.756105	7.7e-05	0.000840072	0.0916958	0.92694
rs62071189	17	35754502	-0.00243544	0.00131354	-1.85411	0.0637251	0.000908936	0.00178053	0.510486	0.609711
rs75240299	17	35759862	0.000221549	0.000628725	0.352378	0.724555	-0.000168599	0.000852303	-0.197816	0.843189
rs72828246	17	35766475	-0.000779266	0.00044363	-1.75657	0.0789924	-0.000807654	0.000601361	-1.34304	0.179258
rs118185891	17	35767502	-0.000578977	0.00104424	-0.554448	0.579273	-0.00107797	0.0014154	-0.761598	0.446301
rs56049417	17	35770649	-0.000585022	0.00109876	-0.532438	0.594423	-0.000405738	0.00148959	-0.272382	0.785328
rs7211875	17	35771468	0.00011885	0.000597153	0.199028	0.842241	-0.000287531	0.000809762	-0.355081	0.722529
rs80223386	17	35788255	0.000834326	0.000877546	0.950749	0.341733	0.000774733	0.00118893	0.651619	0.514647
rs72828258	17	35794104	-0.000489151	0.000920287	-0.53152	0.595059	0.00180994	0.00124738	1.451	0.146782
rs17622603	17	35798479	0.000128761	0.000806241	0.159705	0.873114	-0.00214705	0.00109286	-1.96461	0.0494608
rs117356486	17	35799942	-0.000284594	0.00164198	-0.173324	0.862397	-0.000252785	0.00222676	-0.113522	0.909617
rs17138738	17	35806991	0.000122914	0.000596701	0.20599	0.836799	-0.000408631	0.000809003	-0.505105	0.613486
rs853205	17	35824396	0.000339563	0.000434458	0.78158	0.434462	0.00016993	0.000589023	0.288495	0.772968
rs853207	17	35825367	0.00176079	0.00152555	1.1542	0.248419	0.00149848	0.00206756	0.724755	0.468603
rs117936082	17	35837865	0.000101142	0.000978802	0.103333	0.917699	0.00254512	0.00132717	1.91771	0.0551486
rs116956444	17	35844246	-0.00153682	0.00146578	-1.04847	0.294425	-0.0019642	0.00198713	-0.988461	0.322928
rs78068296	17	35846178	-0.00357873	0.00210292	-1.70179	0.0887959	-0.00656602	0.00285035	-2.30358	0.0212467
rs117580677	17	35848211	-0.000776921	0.000999189	-0.777551	0.436834	-0.002319	0.0013544	-1.7122	0.0868606
rs853195	17	35848255	-0.00065172	0.000445214	-1.46384	0.14324	-0.000718885	0.000603434	-1.19132	0.233528
rs712039	17	35850553	0.000262549	0.000489468	0.536398	0.591684	0.000333152	0.000663622	0.50202	0.615654
rs865483	17	35851177	-0.000624858	0.000444105	-1.407	0.159427	-0.000614672	0.000601933	-1.02116	0.307178
rs68148836	17	35852723	0.000245173	0.00132844	0.184557	0.853577	-0.00269333	0.00180062	-1.49578	0.134713
rs4794755	17	35866985	0.000259503	0.000649104	0.399786	0.689315	-0.00107329	0.000879851	-1.21986	0.22252
rs1051849	17	35873324	0.00026551	0.000654854	0.405448	0.685148	-0.000959826	0.000887745	-1.0812	0.279611
rs72828293	17	35874829	-0.00401688	0.00159178	-2.52352	0.0116193	-0.00406392	0.00215791	-1.88326	0.0596659
rs117692110	17	35875533	-0.00173889	0.00183693	-0.946625	0.34383	-0.00299912	0.00249002	-1.20445	0.228416
rs117787091	17	35877634	-0.000221816	0.00111238	-0.199408	0.841944	0.00109891	0.0015082	0.728627	0.466231
rs17624067	17	35879970	0.000696864	0.00129407	0.538508	0.590227	-0.000550082	0.001755	-0.313436	0.75395
rs3110626	17	35896402	-2.87e-06	0.000545643	-0.00525642	0.995806	0.000940191	0.000739682	1.27108	0.203703
rs78047808	17	35898306	0.00118013	0.00113907	1.03605	0.300181	-0.00102717	0.00154448	-0.665063	0.506011
rs2074409	17	35898342	0.000506804	0.000493329	1.02731	0.304273	0.00132045	0.000668773	1.97443	0.0483336
rs1034686	17	35899141	-0.000351494	0.000433571	-0.810695	0.417542	-0.00191108	0.00058752	-3.2528	0.00114288
rs9789065	17	35900290	0.000145129	0.000754076	0.19246	0.847382	0.00131064	0.00102234	1.28201	0.199842
rs72830405	17	35903764	-0.0016602	0.00101257	-1.63959	0.101092	0.00214561	0.00137277	1.56298	0.118058
rs72830408	17	35911014	-0.000790007	0.00104266	-0.757687	0.448639	0.00112281	0.0014137	0.794238	0.427058
rs150501032	17	35912440	0.00185982	0.00212727	0.874278	0.381968	0.00559124	0.00288376	1.93887	0.0525179
rs117611723	17	35913589	-0.00114953	0.00164515	-0.698742	0.484714	-0.00131154	0.00222902	-0.588394	0.556269
rs4074605	17	35922443	5.63e-07	0.00055287	0.00101919	0.999187	0.000923211	0.000749516	1.23174	0.218047
Affx-13820659	17	35937637	-0.000248767	0.000556643	-0.446905	0.654944	-0.000908708	0.000754663	-1.20412	0.228543
rs117867460	17	35943417	-8.55e-05	0.00172599	-0.0495131	0.96051	-0.00426865	0.00233969	-1.82445	0.0680846
rs12944821	17	35956391	9.13e-05	0.000553541	0.164997	0.868946	0.00208386	0.000750518	2.77656	0.00549403
rs75350315	17	35974255	0.00139685	0.00139612	1.00053	0.317056	0.00280675	0.0018925	1.48309	0.138052
rs34337635	17	35981285	-0.00087345	0.00172773	-0.505548	0.613175	-0.00173951	0.00234229	-0.742654	0.457692
rs8081104	17	35982314	-5.1e-05	0.000534783	-0.0953916	0.924004	-0.000917647	0.000725571	-1.26472	0.205972
Affx-13821179	17	35984410	-0.000100137	0.000537406	-0.186333	0.852183	-0.000921052	0.000728704	-1.26396	0.206246
rs12947529	17	35986659	0.000274287	0.000563504	0.486752	0.626434	0.00228702	0.000764245	2.99252	0.00276705
rs17138585	17	35999301	-0.000954155	0.000785923	-1.21406	0.224727	-0.00109588	0.00106591	-1.02812	0.303896
rs7207654	17	36000607	0.000160574	0.000562715	0.285356	0.775372	0.00217793	0.000762856	2.85497	0.00430438
rs3813912	17	36003063	-0.000161302	0.0005557	-0.290268	0.771612	-0.000703409	0.0007533	-0.933771	0.350423
rs35498905	17	36003420	6.39e-05	0.00109598	0.0583208	0.953493	-0.000670848	0.00148595	-0.45146	0.651658
rs72830448	17	36003551	-0.00139018	0.00102374	-1.35795	0.17448	0.00209908	0.00138752	1.51283	0.130323
rs4074770	17	36022817	-0.000617459	0.000499757	-1.23552	0.216638	-0.0012287	0.000677195	-1.8144	0.0696169
rs6607284	17	36026335	-0.000243928	0.000439208	-0.555381	0.578634	-0.00112398	0.000595378	-1.88784	0.0590486
rs7211602	17	36026401	0.000242794	0.000433273	0.560371	0.575227	-0.000291443	0.000587253	-0.496281	0.619697
rs62073503	17	36028882	-0.00172134	0.00139016	-1.23823	0.215633	0.000964601	0.00188448	0.511865	0.608746
rs67827039	17	36029661	-0.00218296	0.00126687	-1.72311	0.0848691	0.00201401	0.00171718	1.17286	0.240853
rs1859212	17	36032844	0.000298894	0.000429079	0.696593	0.486058	7.09e-05	0.000581994	0.121825	0.903038
rs3110647	17	36034423	-0.00038299	0.000430426	-0.889793	0.373578	-0.000440735	0.000583444	-0.755403	0.450008
rs3094519	17	36037542	-0.000372387	0.00049162	-0.757468	0.44877	-0.00121658	0.000666468	-1.82541	0.0679401
rs75227416	17	36041312	-0.00139521	0.00105037	-1.32831	0.184078	0.000331022	0.00142441	0.232393	0.816233
rs60577779	17	36042145	-0.000334205	0.000453677	-0.736658	0.461331	-0.000741256	0.000615082	-1.20513	0.228153
rs34064336	17	36042232	-0.000249512	0.000674994	-0.36965	0.711643	0.000441604	0.000914938	0.48266	0.629337
rs17138522	17	36043734	-0.00105787	0.00102895	-1.02811	0.3039	-0.0041382	0.00139483	-2.96681	0.00300932
rs72830466	17	36044701	-0.000358472	0.00109943	-0.326053	0.744385	0.000220811	0.00149017	0.148179	0.882202
rs2285741	17	36045807	-0.000813399	0.000426551	-1.90692	0.0565317	-0.00284592	0.000578287	-4.9213	8.6e-07
rs2688	17	36046931	0.000738762	0.000437558	1.68837	0.0913406	0.00341318	0.00059342	5.7517	8.84e-09
rs3110640	17	36048823	-0.000891023	0.000428115	-2.08127	0.0374102	-0.00210813	0.000580347	-3.63253	0.000280698
rs35551980	17	36049552	-0.00015199	0.000452189	-0.336121	0.73678	0.00202033	0.000612929	3.29619	0.000980171
rs12935974	17	36050782	-0.00344165	0.00150263	-2.29041	0.0219982	-0.00407995	0.0020375	-2.00243	0.0452396
rs1859211	17	36051372	-0.000576817	0.000648321	-0.889709	0.373623	0.000759165	0.000878961	0.863707	0.387749
rs35913775	17	36059034	-0.00037187	0.000584804	-0.635888	0.52485	-0.00214496	0.000792864	-2.70533	0.006824
rs2269841	17	36059377	0.00201099	0.000474517	4.23798	2.26e-05	0.00145978	0.000643346	2.26904	0.0232666
rs2189303	17	36060105	-0.00131748	0.000501346	-2.62789	0.00859201	-0.00250807	0.000679688	-3.69004	0.000224258
rs28667231	17	36064088	0.0030075	0.000956808	3.14327	0.0016709	0.00487141	0.00129698	3.75596	0.000172707
rs77335578	17	36064268	-0.00149463	0.00203585	-0.734155	0.462855	0.000492963	0.00276057	0.178573	0.858273
rs2107133	17	36064897	-0.000159074	0.000620267	-0.256461	0.797595	-0.00166664	0.000840815	-1.98217	0.0474611
rs9892543	17	36067959	0.000735457	0.000523863	1.40391	0.160346	0.00355037	0.000710224	4.99894	5.77e-07
rs2285740	17	36068728	0.000872371	0.000462778	1.88508	0.0594207	6.91e-05	0.000627477	0.110079	0.912347
rs3110648	17	36071034	7.11e-05	0.000544923	0.13041	0.896242	-0.000381068	0.000738574	-0.515951	0.605889
rs73982512	17	36071652	-6.21e-05	0.000771822	-0.0804115	0.93591	0.00155396	0.00104637	1.48509	0.137521
rs17138478	17	36073320	0.000746273	0.000637643	1.17036	0.241856	0.000911479	0.000864451	1.0544	0.2917
rs11263757	17	36076011	-0.000247622	0.00057194	-0.432951	0.665051	1.81e-05	0.000775257	0.0232912	0.981418
rs718961	17	36077099	-0.00045513	0.000516698	-0.880843	0.378404	-0.00193062	0.000700499	-2.75606	0.00585055
rs77642064	17	36080369	-0.00211341	0.001855	-1.13931	0.254576	0.000575663	0.00251533	0.228862	0.818976
rs7407025	17	36080810	-9.48e-06	0.000499401	-0.0189828	0.984855	2.84e-05	0.000676969	0.0419009	0.966578
rs57315554	17	36082771	-0.00148362	0.00111677	-1.32849	0.184016	-0.0021515	0.00151454	-1.42056	0.155445
rs79882976	17	36083710	4.87e-05	0.000665757	0.0731905	0.941655	0.00274871	0.000902422	3.04593	0.00231985
rs2107132	17	36084202	-0.000519427	0.000428848	-1.21122	0.225813	-0.000301521	0.000581216	-0.518776	0.603917
rs916895	17	36084227	-0.000329131	0.000693977	-0.474268	0.635309	0.000543452	0.000940337	0.577933	0.56331
rs55745329	17	36085591	0.000632871	0.000712693	0.887999	0.374542	0.000642855	0.000966649	0.665035	0.506029
rs880411	17	36089282	-0.000453999	0.000619847	-0.732437	0.463902	-0.000290055	0.000840173	-0.345233	0.72992
rs45558533	17	36090702	-0.00216915	0.000831813	-2.60774	0.00911469	-0.000856305	0.00112759	-0.759414	0.447605
rs3744763	17	36090885	-0.000251996	0.00043376	-0.580957	0.56127	0.000172714	0.000588046	0.293709	0.768981
rs9906451	17	36091256	-0.00126819	0.000650055	-1.95089	0.0510709	-0.000696393	0.00088135	-0.790144	0.429444
rs7405776	17	36093022	-0.000688868	0.000440787	-1.56281	0.118097	-0.000148877	0.000597528	-0.249155	0.803241
rs4430796	17	36098040	-0.00150663	0.000433058	-3.47905	0.000503271	-0.000918075	0.000586984	-1.56406	0.117805
rs7501939	17	36101156	-0.00132525	0.000435145	-3.04553	0.00232294	-0.000635338	0.000589945	-1.07694	0.281506
rs12601991	17	36101633	0.00240577	0.000434088	5.54214	2.99e-08	0.00097793	0.000588784	1.66093	0.0967283
rs72830495	17	36103727	0.00504966	0.00123873	4.07647	4.57e-05	0.00220574	0.00167912	1.31363	0.188973
rs34443065	17	36105858	0.00203406	0.000755989	2.69059	0.00713295	-0.00155873	0.00102478	-1.52104	0.128251
rs77417276	17	36107092	-0.00145714	0.00104846	-1.38978	0.164595	-0.00098913	0.00142143	-0.695872	0.48651
rs17626423	17	36108367	-0.000191656	0.000522324	-0.36693	0.713672	-0.000975322	0.000708107	-1.37736	0.168401
rs78444223	17	36111154	-0.00173379	0.00119572	-1.45	0.147061	-0.00319055	0.00162087	-1.96842	0.0490202
rs113655573	17	36111410	-0.00234596	0.0015572	-1.50653	0.131932	0.00204004	0.00211106	0.966357	0.333867
rs117146474	17	36111774	-0.00115602	0.00115606	-0.999959	0.317331	-0.00120964	0.00156711	-0.771891	0.44018
rs60315948	17	36115103	3.07e-05	0.000704534	0.0436405	0.965191	0.00186259	0.00095568	1.94897	0.0512998
rs72830496	17	36116306	0.00319844	0.00110795	2.88681	0.00389191	0.00194059	0.00150218	1.29184	0.196412
Affx-13823024	17	36116801	-0.00128531	0.000431676	-2.97748	0.00290652	-0.00168672	0.000585208	-2.88226	0.00394857
rs7213140	17	36120051	-0.00135567	0.00180003	-0.753137	0.451368	-0.00230054	0.00244028	-0.942735	0.345817
rs35972665	17	36120226	0.00111788	0.00152389	0.733569	0.463212	0.00030196	0.00206543	0.146197	0.883766
rs8067696	17	36122952	0.00137379	0.000712307	1.92866	0.0537746	0.000726944	0.000965636	0.752813	0.451563
rs6607292	17	36124082	0.000863334	0.000440809	1.95852	0.0501699	0.000729926	0.000597844	1.22093	0.222113
rs4794760	17	36129493	-0.00133893	0.000426902	-3.13639	0.00171056	-0.000739273	0.000578684	-1.27751	0.201424
rs34623926	17	36131333	0.00160655	0.000753148	2.13311	0.0329166	0.000968925	0.00102097	0.949024	0.342609
rs17705445	17	36131437	-0.0010513	0.000444745	-2.36383	0.018088	-0.00124009	0.000602865	-2.05699	0.039688
rs35716147	17	36132131	0.00113214	0.000737205	1.53571	0.12461	0.0020242	0.000999372	2.02547	0.0428197
rs11651721	17	36134612	-0.00180236	0.000980716	-1.8378	0.0660927	0.000993886	0.00132952	0.747555	0.454729
rs74891563	17	36136180	-0.00127457	0.000817251	-1.55958	0.118861	0.00019528	0.00110794	0.176254	0.860094
rs68095720	17	36138334	-0.0010239	0.000525439	-1.94866	0.051337	-0.00183694	0.00071289	-2.57675	0.00997388
rs12946864	17	36139313	0.000677811	0.000426711	1.58846	0.112185	0.000474136	0.000578672	0.819352	0.412586
rs17577706	17	36147547	-0.00125813	0.00198894	-0.632565	0.527018	-0.00535025	0.00269644	-1.98419	0.0472355
rs34080163	17	36151146	0.000212645	0.000645757	0.329296	0.741932	0.00111339	0.000875578	1.27161	0.203513
rs4073336	17	36157849	-0.00101705	0.0012892	-0.7889	0.430171	-0.000195096	0.00174736	-0.111652	0.9111
rs11654480	17	36159666	-0.00204075	0.000778467	-2.6215	0.0087548	-0.000531352	0.00105568	-0.503326	0.614735
rs1960169	17	36160101	-0.000517217	0.000450847	-1.14721	0.251295	-0.00189088	0.000611444	-3.09249	0.00198504
rs78358316	17	36162124	-0.000808967	0.00102851	-0.786543	0.43155	0.00571345	0.00139469	4.09656	4.19e-05
rs9906356	17	36170256	-0.000193793	0.000497371	-0.389636	0.696806	0.000572651	0.000674667	0.848789	0.395999
rs117681126	17	36174806	-0.000332704	0.00110421	-0.301305	0.763182	0.00592165	0.00149719	3.95518	7.65e-05
rs77841643	17	36175376	-0.00166181	0.000848767	-1.95791	0.0502413	-0.000441124	0.00115071	-0.38335	0.70146
rs2138733	17	36180401	-0.000557988	0.000440673	-1.26622	0.205435	0.00150202	0.000597283	2.51475	0.0119122
rs1589078	17	36181619	9.33e-05	0.000485466	0.192273	0.847529	0.00010271	0.000657946	0.156107	0.875949
rs78177005	17	36183401	0.00125285	0.00159492	0.785523	0.432147	-0.000889143	0.00216171	-0.411315	0.680842
rs951814	17	36183515	0.000682538	0.000642721	1.06195	0.288259	0.00218033	0.000872143	2.49997	0.0124209
rs72832234	17	36184397	-0.00106713	0.00115777	-0.921711	0.35668	0.000157468	0.00156951	0.100329	0.920083
rs9891906	17	36185998	-0.000256794	0.000612743	-0.419089	0.675151	0.00133272	0.00083066	1.60441	0.108624
rs56311693	17	36190732	-0.000743425	0.0011648	-0.638242	0.523317	-0.000792187	0.00157942	-0.50157	0.615971
rs12946650	17	36200112	0.000160262	0.000846032	0.189428	0.849757	0.000972938	0.00114718	0.848116	0.396374
rs79665456	17	36203084	0.000434869	0.00131642	0.330341	0.741143	-1.89e-05	0.00178549	-0.010582	0.991557
rs12451580	17	36204801	-2.94e-05	0.000890553	-0.0330482	0.973636	0.000790623	0.00120675	0.655167	0.51236
rs72832247	17	36205713	-0.00129793	0.00105105	-1.2349	0.216869	0.000968332	0.00142501	0.679524	0.496806
rs4595843	17	36206306	0.000157442	0.000856426	0.183836	0.854142	0.000594211	0.00116108	0.511776	0.608808
rs4305125	17	36206318	-0.000376905	0.000592312	-0.636329	0.524563	0.000473779	0.000803309	0.589785	0.555335
rs7224568	17	36210152	-7.67e-05	0.000487619	-0.15737	0.874953	0.00127617	0.000661472	1.92928	0.0536968
rs12941674	17	36210949	1.46e-05	0.000921089	0.0158167	0.987381	0.00126867	0.00124889	1.01584	0.309707
rs9907381	17	36228819	0.000467185	0.0008087	0.577698	0.563468	0.000976371	0.00109656	0.890396	0.373254
rs116913297	17	36232526	0.00177044	0.00105316	1.68107	0.0927498	0.00196361	0.00142768	1.37538	0.169014
rs182527	17	36239339	-0.00292065	0.00145821	-2.0029	0.0451891	-0.000125061	0.00197658	-0.0632716	0.94955
rs306801	17	36249430	9.48e-05	0.0005074	0.18681	0.85181	0.00122886	0.000687925	1.78633	0.0740473
rs11656885	17	36249489	8.36e-05	0.000470415	0.177723	0.858941	0.00157401	0.000637892	2.46752	0.0136058
rs62075978	17	36411405	0.000283525	0.000624988	0.453648	0.650082	0.00136253	0.000847255	1.60817	0.107798
rs117523246	17	36412471	-5.23e-05	0.00139293	-0.0375508	0.970046	-0.00518829	0.00188874	-2.74696	0.00601537
rs140506474	17	36417877	-0.000186243	0.000904993	-0.205795	0.836951	0.00174281	0.00122661	1.42083	0.155367
rs112465378	17	36422353	-4.79e-05	0.00104781	-0.0456722	0.963572	-0.000981722	0.00142054	-0.691092	0.489508
rs4329955	17	36439266	-0.000525813	0.000970045	-0.542051	0.587784	0.00185419	0.0013157	1.40928	0.158753
rs2644344	17	36445446	-0.000826685	0.000979559	-0.843936	0.398706	0.00199057	0.00132783	1.49911	0.133845
rs12149967	17	36452904	4.28e-05	0.000643452	0.0665602	0.946932	0.00144709	0.000872286	1.65897	0.0971233
rs149988943	17	36453208	1.99e-05	0.000647828	0.0307941	0.975434	0.00149561	0.000878504	1.70246	0.0886711
rs62073365	17	36477193	-0.000948617	0.00168678	-0.562383	0.573855	-9.99e-06	0.00228668	-0.00436743	0.996515
rs34749623	17	36478450	-0.00114381	0.0009902	-1.15513	0.248038	0.00196121	0.00134233	1.46105	0.144004
rs12939203	17	36480543	-0.00143402	0.00101027	-1.41945	0.155769	0.00179366	0.00137033	1.30893	0.19056
rs4794776	17	36480609	0.000443643	0.000809039	0.548357	0.583447	-0.000446056	0.00109673	-0.406714	0.684218
rs62073368	17	36483522	0.00359171	0.00140015	2.56524	0.010311	-0.000541873	0.0018978	-0.285527	0.77524
rs72832276	17	36484067	0.00432031	0.00133375	3.23921	0.00119874	0.00367472	0.00180849	2.03193	0.042162
rs149252987	17	36485998	-0.0037105	0.00199035	-1.86424	0.0622886	-0.00272919	0.0026993	-1.01107	0.311983
rs55727040	17	36486004	-0.0010681	0.000991265	-1.07751	0.281254	0.00229169	0.00134359	1.70565	0.0880746
rs71384214	17	36487543	6.27e-05	0.00176861	0.0354455	0.971725	0.00418253	0.0023967	1.74512	0.0809644
rs118186022	17	36488498	0.00208763	0.000956673	2.18217	0.0290976	0.00177001	0.00129657	1.36515	0.172207
rs117477403	17	36490105	0.00314199	0.00152317	2.0628	0.0391323	0.00245319	0.00206497	1.188	0.234834
rs4550493	17	36491083	0.00115501	0.00102295	1.12909	0.25886	-0.00151404	0.00138772	-1.09103	0.275261
rs117975358	17	36491258	-0.00252316	0.00172771	-1.46041	0.144178	0.000601984	0.00234244	0.25699	0.797186
rs117551741	17	36491311	0.000897297	0.00116712	0.768811	0.442006	0.00200083	0.00158204	1.26471	0.205975
rs137934209	17	36493586	0.000514269	0.00153796	0.334384	0.73809	-0.000870893	0.00208579	-0.417537	0.676286
rs72832281	17	36493751	-0.00240715	0.00109397	-2.20038	0.0277808	0.00139931	0.00148289	0.943636	0.345357
rs72832282	17	36495719	-0.000581426	0.000657252	-0.884632	0.376356	-0.000846115	0.000890933	-0.949696	0.342268
rs4078225	17	36505284	-0.000266077	0.00067891	-0.391917	0.69512	-0.00105307	0.000920325	-1.14424	0.252525
rs41378947	17	36510746	-0.00176635	0.000932013	-1.89519	0.0580677	0.00129106	0.00126383	1.02155	0.306996
rs41508247	17	36512762	0.00089925	0.00096914	0.927884	0.353468	-0.000546259	0.00131406	-0.415704	0.677627
rs4334342	17	36516801	-0.000800772	0.000569932	-1.40503	0.160013	-0.000192999	0.000772641	-0.249791	0.802749
rs79045445	17	36532206	0.00126699	0.00126099	1.00476	0.315013	0.000658573	0.00171073	0.384965	0.700264
rs12948887	17	36541631	-0.00215791	0.00120736	-1.78729	0.0738911	-0.0012317	0.00163684	-0.752487	0.451759
rs4239219	17	36549012	-0.000848097	0.000572525	-1.48133	0.13852	-0.000104062	0.000776247	-0.134058	0.893357
rs71384218	17	36549243	0.000696739	0.00125557	0.55492	0.57895	0.000523859	0.00170247	0.307705	0.758307
rs55687042	17	36552190	-0.00159102	0.00107802	-1.47587	0.139981	0.000387764	0.00146142	0.265334	0.790753
rs41421647	17	36556500	0.0047048	0.00188321	2.49828	0.0124801	0.00158914	0.00255355	0.622325	0.533729
rs60045196	17	36560319	-0.00169936	0.000930329	-1.82662	0.0677582	0.00106056	0.00126113	0.840966	0.400367
rs117805598	17	36568481	-0.00157327	0.00108295	-1.45277	0.146288	0.000240761	0.00146842	0.163959	0.869763
rs16965095	17	36569953	0.000236511	0.000567342	0.416876	0.67677	0.000201552	0.00076908	0.262069	0.793268
rs117595048	17	36570042	0.00160343	0.00155374	1.03198	0.302081	0.00256521	0.00210651	1.21776	0.223317
rs72834038	17	36576867	4.81e-05	0.000692041	0.0695047	0.944588	-0.000190248	0.000938329	-0.202752	0.839329
rs8075961	17	36577210	-0.000783113	0.000539008	-1.45288	0.146259	-0.000220457	0.00073073	-0.301694	0.762885
rs8069742	17	36577435	-0.00201725	0.000836965	-2.4102	0.0159443	-0.000421583	0.00113477	-0.371514	0.710255
rs118091905	17	36580427	-0.000910425	0.0018464	-0.493081	0.621956	-0.000895105	0.0025034	-0.357556	0.720676
rs117281918	17	36581033	0.00235221	0.000899739	2.61432	0.00894091	0.000909164	0.00121996	0.74524	0.456127
rs6503608	17	36581699	-0.000352983	0.000433402	-0.814447	0.41539	-0.000851628	0.000587532	-1.4495	0.147199
rs72834042	17	36581784	0.00018283	0.000619576	0.295089	0.767926	0.000143081	0.000839602	0.170415	0.864684
rs7213637	17	36586475	-0.00131443	0.000488959	-2.68822	0.00718379	-0.000674134	0.000662698	-1.01726	0.309032
rs72834045	17	36586853	0.000481011	0.000438174	1.09776	0.272309	0.000367574	0.000594008	0.618804	0.536046
rs55801133	17	36590115	-0.0017435	0.000891036	-1.95671	0.0503822	-0.000825184	0.00120805	-0.68307	0.494563
rs12949691	17	36592405	0.000114318	0.000462391	0.247232	0.804729	-0.000743435	0.000627115	-1.18548	0.235827
rs117505684	17	36592462	0.00146429	0.00212355	0.689547	0.490479	0.00795704	0.00288219	2.76076	0.00576699
rs4795277	17	36593981	0.000437129	0.000478671	0.913213	0.361131	0.000224979	0.000649024	0.346643	0.72886
rs72834053	17	36597171	-0.000797254	0.000753424	-1.05817	0.289977	0.000207273	0.00102133	0.202945	0.839178
rs12451421	17	36597741	-0.000797788	0.00131773	-0.605425	0.544897	0.000236935	0.00178607	0.132657	0.894465
rs8066339	17	36610869	-0.000272904	0.000704458	-0.387396	0.698463	0.00209343	0.000955079	2.19189	0.0283883
rs12051906	17	36613608	-0.00022405	0.000487934	-0.459182	0.646104	-7.73e-05	0.000661528	-0.116814	0.907007
rs151011696	17	36614485	-0.00423933	0.00206986	-2.04812	0.0405493	-0.00676162	0.00280612	-2.40959	0.0159708
rs61577145	17	36620303	0.000223697	0.000707032	0.316389	0.751708	-0.000436547	0.000958302	-0.455542	0.64872
rs72823855	17	36620469	-0.000388863	0.000867022	-0.448503	0.65379	-7.08e-05	0.00117544	-0.0602707	0.95194
rs8065549	17	36623602	0.000104201	0.000501594	0.207739	0.835433	-0.000782241	0.000679794	-1.1507	0.249856
rs6503652	17	36630597	0.000552257	0.000615753	0.89688	0.369784	0.000548092	0.000834521	0.656775	0.511326
rs117920409	17	36631978	-0.000857785	0.00153778	-0.557806	0.576977	0.00178999	0.00208444	0.858735	0.390487
rs112532362	17	36636318	0.000564648	0.000670481	0.842154	0.399703	-0.000601603	0.000909343	-0.661579	0.508241
rs35457717	17	36639644	-0.00021618	0.000450322	-0.480056	0.631188	0.000552526	0.000610623	0.904856	0.365542
rs10852948	17	36648503	0.000297233	0.000487088	0.610224	0.541714	-0.000715947	0.000660261	-1.08434	0.278215
rs73302646	17	36654447	0.00143657	0.000799419	1.79701	0.0723346	0.00136972	0.00108357	1.26409	0.2062
rs56123391	17	36662884	-0.000636255	0.000514422	-1.23683	0.21615	-6.48e-05	0.000697457	-0.0929078	0.925977
rs73302663	17	36668103	0.00166235	0.000798336	2.08227	0.0373186	0.0013907	0.00108235	1.28489	0.198832
rs72823866	17	36669125	-0.000486436	0.00113382	-0.429023	0.667907	-0.000587438	0.00153705	-0.382185	0.702324
rs7406725	17	36669929	-0.000527783	0.000557925	-0.945974	0.344162	0.000979206	0.000756641	1.29415	0.195615
rs62075667	17	36689019	0.000654407	0.000890501	0.734875	0.462416	-0.00180809	0.00120677	-1.49829	0.134059
rs56395428	17	36689220	0.00113886	0.000591491	1.9254	0.0541807	0.000522473	0.000801793	0.651631	0.51464
rs56153173	17	36689232	0.00124274	0.00071644	1.7346	0.0828128	0.00164269	0.000971166	1.69146	0.09075
rs56695130	17	36690694	0.00140517	0.000792004	1.77419	0.0760328	0.00215991	0.00107366	2.01173	0.0442491
rs72823870	17	36693071	-0.00154764	0.000956183	-1.61856	0.105542	0.000281837	0.00129523	0.217596	0.827744
rs56321748	17	36704829	0.00146916	0.000643436	2.2833	0.0224135	0.00159085	0.000872159	1.82404	0.0681476
rs56140522	17	36706177	0.00122789	0.000531467	2.31037	0.0208681	0.000245685	0.000720772	0.340864	0.733206
rs118010851	17	36708225	0.0015826	0.00109644	1.44339	0.14891	-0.00214535	0.0014869	-1.44284	0.149068
rs117971810	17	36717383	0.000327564	0.000924119	0.354461	0.722994	-0.000639715	0.00125254	-0.510734	0.609538
rs8076563	17	36721517	0.000330565	0.000825961	0.400218	0.688996	-0.0018752	0.00111968	-1.67477	0.0939809
rs74879422	17	36722932	-0.00217986	0.00152024	-1.43389	0.151604	0.000107058	0.00206077	0.0519507	0.958568
rs16966483	17	36740608	0.000197667	0.000845598	0.23376	0.815172	-0.00122047	0.00114626	-1.06474	0.286997
rs116396203	17	36741972	0.000372671	0.00174128	0.214021	0.83053	0.00128973	0.00235988	0.546526	0.584705
rs2471628	17	36744673	0.00121142	0.00051104	2.3705	0.0177647	0.00107703	0.000692982	1.5542	0.120138
rs59078877	17	36745605	0.00131166	0.000607857	2.15785	0.0309406	0.00184341	0.000823901	2.23742	0.0252596
rs79251996	17	36748710	0.000411386	0.00100248	0.410367	0.681537	-0.00195938	0.00135923	-1.44154	0.149434
rs3892953	17	36753459	0.0014933	0.00132512	1.12691	0.259779	-0.00222632	0.00179856	-1.23784	0.215777
rs3892952	17	36753832	-0.0006831	0.000459595	-1.48631	0.137198	-0.00014379	0.000622988	-0.230808	0.817464
rs2429993	17	36753976	0.000939234	0.00192763	0.487248	0.626083	0.00287193	0.00261261	1.09926	0.271656
rs117093891	17	36759682	0.00220989	0.00134602	1.6418	0.100633	0.00177803	0.00182537	0.974063	0.330026
rs41379647	17	36764491	0.00114729	0.00105726	1.08515	0.277857	-0.000797301	0.00143347	-0.556203	0.578073
rs66707022	17	36765018	0.000192598	0.00190014	0.10136	0.919265	-0.00239641	0.00257474	-0.93074	0.351989
rs72823886	17	36766705	0.00105156	0.000628436	1.6733	0.0942696	0.00139209	0.000851773	1.63435	0.102187
rs118021802	17	36770757	-0.000758026	0.00152821	-0.496022	0.619879	0.00342828	0.00207152	1.65496	0.0979334
rs112693184	17	36776675	-0.000895579	0.00207694	-0.431201	0.666323	-0.000848562	0.00281615	-0.30132	0.763171
rs12452655	17	36777205	0.000925681	0.000686694	1.34802	0.177652	-0.000937942	0.000930853	-1.00762	0.31364
rs72823894	17	36782119	0.00103077	0.000647104	1.5929	0.111183	0.000446434	0.00087766	0.508664	0.610988
rs117967023	17	36785061	0.000641912	0.000958805	0.669492	0.503182	-0.00105899	0.00129976	-0.814763	0.415209
rs61039225	17	36792367	-0.000518718	0.000683524	-0.758887	0.44792	-0.00150303	0.000926637	-1.62203	0.104798
rs56048220	17	36796578	3.45e-05	0.000429121	0.0802868	0.936009	-0.000313268	0.000581693	-0.538545	0.590201
rs34929768	17	36804595	0.00016897	0.000624561	0.270542	0.786744	0.000271131	0.000846518	0.32029	0.748748
rs4794786	17	36810506	0.000765029	0.00107738	0.710079	0.477656	0.00195103	0.00146026	1.33608	0.181523
rs117531258	17	36813498	-0.000896606	0.00149269	-0.600666	0.548063	0.00195975	0.00202367	0.968412	0.332839
rs117616900	17	36818448	0.000595316	0.00121911	0.488321	0.625323	0.00217473	0.00165213	1.31632	0.188066
rs4636935	17	36821619	0.000545096	0.000601947	0.905554	0.365172	-0.000364555	0.000815817	-0.446859	0.654977
rs7215949	17	36823139	-0.0017064	0.000493815	-3.45554	0.000549267	-0.00103449	0.00066945	-1.54529	0.122278
rs7221498	17	36824188	-9.83e-05	0.0010116	-0.0971574	0.922601	0.00396723	0.0013712	2.89325	0.00381311
rs8069671	17	36826936	-0.00123496	0.000436838	-2.82704	0.00469829	0.000235287	0.000592281	0.397255	0.691179
rs117079816	17	36839296	0.000702387	0.00150858	0.465594	0.641507	0.00191751	0.00204526	0.937541	0.348481
rs67365003	17	36847713	-0.00221955	0.000539371	-4.11507	3.87e-05	-0.00063173	0.000731243	-0.863913	0.387637
rs56171420	17	36863871	-0.00130251	0.00202907	-0.641925	0.520923	0.000488321	0.00275036	0.177548	0.859078
rs117599834	17	36874034	0.0015438	0.00157442	0.980553	0.326814	0.00512775	0.00213536	2.40134	0.0163356
rs62620198	17	36875827	-0.00678486	0.00203387	-3.33594	0.000850231	-0.00515677	0.00275685	-1.87053	0.0614116
rs11658500	17	36886828	-0.00194058	0.000615531	-3.1527	0.00161786	-0.00136168	0.00083453	-1.63167	0.10275
rs2879097	17	36889559	-0.00143619	0.000500528	-2.86935	0.00411344	-0.000468874	0.000678563	-0.69098	0.489578
rs34857493	17	36889979	0.000475413	0.00045728	1.03965	0.298502	0.00109389	0.000619846	1.76478	0.0776015
rs72819704	17	36895514	-0.000629071	0.00071222	-0.883254	0.3771	0.000497472	0.000965431	0.515284	0.606355
rs117513739	17	36896077	0.00013103	0.00112098	0.116888	0.906949	0.00229361	0.00151949	1.50946	0.131182
rs2075057	17	36896534	-0.00123689	0.00109381	-1.13081	0.258137	0.0028008	0.00148289	1.88875	0.0589269
rs55716556	17	36900927	-0.00119086	0.000528241	-2.25439	0.0241723	-0.00144126	0.000716074	-2.01273	0.0441442
rs228272	17	36907020	0.00092227	0.000457476	2.016	0.0438012	-0.000724028	0.000620167	-1.16747	0.24302
rs2019203	17	36908672	-0.000711727	0.000427079	-1.6665	0.095615	-8.36e-06	0.000579132	-0.0144382	0.98848
rs146716075	17	36912109	0.000319936	0.000752258	0.425301	0.670618	0.00281337	0.00101963	2.75921	0.00579453
rs1043515	17	36922196	0.000313902	0.000430233	0.729609	0.46563	0.000311614	0.00058325	0.534272	0.593153
rs77079983	17	36928633	-0.000614274	0.00122556	-0.501219	0.616218	-0.00157802	0.0016617	-0.949644	0.342294
rs228292	17	36930277	-7.53e-05	0.000514596	-0.146413	0.883595	0.00110016	0.000697813	1.57658	0.114892
rs16968377	17	36942396	-0.000698757	0.000932014	-0.749728	0.453419	0.00351128	0.00126348	2.77905	0.0054521
rs11653487	17	36942631	0.00027443	0.000429197	0.639404	0.52256	-6.08e-05	0.000581683	-0.104563	0.916723
rs11657530	17	36942814	0.000250011	0.000428839	0.582995	0.559897	-4.59e-05	0.000581323	-0.0788755	0.937132
rs115327	17	36954001	0.000168611	0.000454919	0.370639	0.710907	-6.5e-06	0.000616669	-0.0105428	0.991588
rs182944198	17	36957038	-0.000472122	0.00192003	-0.245893	0.805765	-0.000208049	0.00260569	-0.079844	0.936361
rs139189793	17	36959002	-0.000799286	0.00195653	-0.408523	0.68289	-0.00309562	0.0026524	-1.1671	0.24317
rs228249	17	36962670	0.000212769	0.000511508	0.415964	0.677436	-0.000783648	0.000693629	-1.12978	0.25857
rs7213234	17	36980163	0.000508713	0.000794475	0.640313	0.52197	0.00167124	0.00107711	1.5516	0.120759
rs113399245	17	36980566	0.000969474	0.00137163	0.706803	0.47969	0.00209952	0.00185939	1.12914	0.258838
rs228257	17	36980577	-0.000165167	0.000813807	-0.202956	0.839169	-0.00190791	0.00110322	-1.7294	0.0837378
rs8068270	17	36992104	0.00059418	0.000804872	0.738229	0.460376	-0.00117023	0.00109075	-1.07287	0.283332
rs7210156	17	36997461	0.000583529	0.000794915	0.734078	0.462902	-0.000908565	0.00107818	-0.842684	0.399406
rs61752602	17	36997503	1.9e-05	0.00101296	0.0187267	0.985059	0.00327661	0.00137344	2.3857	0.0170472
rs597234	17	36997679	-4.91e-05	0.000503285	-0.0976188	0.922235	-0.000293162	0.000682275	-0.429683	0.667426
rs117655538	17	36997929	0.000523171	0.0014755	0.354571	0.722911	0.00327913	0.00200014	1.63945	0.10112
rs8074919	17	37004449	0.000218297	0.000577095	0.378269	0.705231	-0.000609803	0.000782415	-0.779385	0.435754
rs1239176	17	37006131	-0.000112761	0.000429375	-0.262616	0.792847	-0.00139253	0.000582056	-2.39243	0.016738
rs75986239	17	37007025	-0.00105529	0.00180972	-0.583124	0.55981	-0.00180605	0.00245255	-0.736396	0.46149
rs74889814	17	37009563	0.000911725	0.000977394	0.932812	0.350918	0.000606469	0.00132488	0.457755	0.647129
rs923370	17	37010150	0.00015029	0.000591374	0.254137	0.79939	-0.000127963	0.000801598	-0.159635	0.873168
rs72819761	17	37013813	0.00286166	0.00163879	1.7462	0.0807771	-0.00296268	0.00222169	-1.33352	0.182362
rs75737166	17	37021253	0.000414229	0.00130174	0.318212	0.750325	0.00131458	0.00176517	0.744734	0.456433
rs226219	17	37030771	-0.000536274	0.000450734	-1.18978	0.234134	-0.00177717	0.000611082	-2.90823	0.00363503
rs11656390	17	37035312	0.00207442	0.00082382	2.51804	0.0118013	0.00131355	0.00111663	1.17635	0.239457
rs16968472	17	37036028	-0.00146952	0.000869836	-1.68943	0.0911388	-5.8e-05	0.00117921	-0.0492171	0.960746
rs17666528	17	37037002	0.000753715	0.000626678	1.20272	0.229088	0.000275546	0.000849588	0.324329	0.745689
rs12941916	17	37038190	-0.00124903	0.000495132	-2.52262	0.0116489	-0.000592421	0.000671143	-0.882704	0.377397
rs8075510	17	37041349	-0.0010022	0.000439781	-2.27885	0.0226765	-0.000326458	0.000596099	-0.547657	0.583928
rs226235	17	37044029	0.000519681	0.000443245	1.17245	0.241018	-0.000106214	0.000601019	-0.176723	0.859726
rs9895758	17	37047859	-0.00092599	0.00070453	-1.31434	0.188734	-0.000264006	0.000954846	-0.276491	0.782171
rs226232	17	37048425	0.00265241	0.00127144	2.08614	0.0369667	-0.00189547	0.00172356	-1.09974	0.271447
rs12952054	17	37054253	4.14e-05	0.000428583	0.0966872	0.922975	0.000256132	0.000580901	0.440921	0.65927
rs12943799	17	37054458	0.00072817	0.000462582	1.57414	0.115455	-3.83e-05	0.000627076	-0.0611515	0.951239
rs1130638	17	37054772	6.9e-05	0.00042941	0.160651	0.872368	0.000214604	0.000582116	0.368661	0.71238
rs17590541	17	37055077	-0.000858698	0.00050091	-1.71428	0.086479	-8.4e-05	0.000679231	-0.123685	0.901565
rs117911016	17	37063827	-0.00140651	0.00151707	-0.927122	0.353864	-0.000436734	0.00205725	-0.21229	0.831881
rs82977	17	37064348	0.00187637	0.00135796	1.38175	0.167049	0.00119494	0.00184012	0.649383	0.516091
rs82974	17	37064942	0.00247099	0.000516279	4.78615	1.7e-06	0.00038238	0.000699828	0.546392	0.584797
rs559586	17	37066450	-0.00072832	0.000427901	-1.70208	0.0887423	0.000131502	0.000580071	0.2267	0.820657
rs653342	17	37067839	-0.000970177	0.000451697	-2.14785	0.0317267	-0.000509745	0.000612413	-0.832354	0.40521
rs569502	17	37071995	0.00266219	0.000449955	5.91657	3.29e-09	0.000296727	0.000610006	0.486433	0.62666
rs4541106	17	37072192	-0.00105524	0.000796504	-1.32483	0.185228	-0.00155916	0.00107996	-1.44371	0.14882
rs600158	17	37073182	-0.000618008	0.000491256	-1.25802	0.208387	-0.000749255	0.000666013	-1.12499	0.260596
rs3744075	17	37074932	-0.000919799	0.000824091	-1.11614	0.264364	-0.00126193	0.00111707	-1.12967	0.258615
rs11539845	17	37075758	-0.000568501	0.000457361	-1.243	0.213868	-0.000905346	0.00062017	-1.45983	0.144337
rs62075189	17	37081554	0.0027177	0.000594753	4.56946	4.89e-06	0.0022752	0.000806696	2.82039	0.00479681
rs113358400	17	37093510	-0.00123368	0.00116871	-1.0556	0.291154	0.000529659	0.00158496	0.334177	0.738246
rs9906595	17	37101380	0.00117697	0.000771483	1.52559	0.127112	-0.00143262	0.00104573	-1.36997	0.170698
rs17730990	17	37117536	0.000812507	0.00132101	0.615063	0.538514	-0.00178995	0.00179007	-0.999936	0.317342
rs9914748	17	37125922	0.00140204	0.000444561	3.15377	0.00161191	0.000924326	0.000603018	1.53283	0.125318
rs9889251	17	37148373	0.0012616	0.000428051	2.94731	0.00320574	0.000559017	0.000580484	0.963019	0.335539
rs1014263	17	37160446	-0.000458693	0.000747418	-0.613704	0.539412	-3.48e-07	0.00101332	-0.000343017	0.999726
rs77219596	17	37165752	-5.25e-05	0.00154231	-0.0340265	0.972856	0.00490365	0.00209077	2.34538	0.0190084
rs117755772	17	37173642	6.61e-05	0.00104687	0.0631633	0.949637	0.00344517	0.0014193	2.42738	0.0152091
rs4795330	17	37184660	0.00104094	0.000482557	2.15712	0.0309969	0.00238361	0.000654121	3.64399	0.000268486
rs34112047	17	37188037	-0.0010427	0.000474991	-2.1952	0.02815	-0.000648187	0.000644003	-1.0065	0.314177
rs9914342	17	37190141	-0.00023754	0.000487714	-0.487048	0.626224	-0.000457009	0.000661083	-0.691304	0.489375
rs118105133	17	37191530	0.00173884	0.000834031	2.08486	0.037083	-0.000443928	0.00113056	-0.392662	0.69457
rs11868791	17	37203360	2.49e-05	0.000426239	0.0584276	0.953408	0.00114375	0.000577857	1.9793	0.0477834
rs35483880	17	37210058	-0.0008138	0.000759028	-1.07216	0.283649	0.00179714	0.00102897	1.74654	0.0807189
rs72821570	17	37214804	-0.000317543	0.000472063	-0.672672	0.501156	-0.000532408	0.000639847	-0.832086	0.405361
rs12450475	17	37214898	0.000727299	0.000526528	1.38131	0.167184	0.00232086	0.000713749	3.25165	0.0011475
rs4794801	17	37216861	-0.00114198	0.000493388	-2.31456	0.0206377	-0.000578047	0.000668983	-0.864068	0.387551
rs75117355	17	37224211	0.00158311	0.000824561	1.91994	0.0548663	5.91e-05	0.00111795	0.0528743	0.957832
rs12453656	17	37226399	0.000377598	0.000526652	0.716979	0.473388	-0.00141458	0.000714218	-1.9806	0.0476372
rs62076607	17	37231600	-0.00112832	0.000493036	-2.28852	0.0221077	-0.000656341	0.000668344	-0.982042	0.32608
rs7501787	17	37242395	-0.00067745	0.000470021	-1.44132	0.149496	-0.000374347	0.000637162	-0.587522	0.556854
rs76417861	17	37247044	-0.000341036	0.00122577	-0.278222	0.780842	2.92e-05	0.00166217	0.0175729	0.98598
rs72821594	17	37247163	-0.0010332	0.00195121	-0.529516	0.596448	-0.00304134	0.00264537	-1.14969	0.250274
rs76195330	17	37247202	-0.00316322	0.00199918	-1.58226	0.113592	-0.00321308	0.00271097	-1.18522	0.235933
rs7207737	17	37247708	0.000437602	0.000553301	0.790893	0.429007	0.00155656	0.000750329	2.0745	0.0380337
rs62076655	17	37253808	0.0021105	0.00104383	2.02189	0.0431886	0.000918682	0.00141493	0.649279	0.516159
rs7350954	17	37254642	-0.00257441	0.00154929	-1.66168	0.0965787	-0.00139818	0.00210104	-0.66547	0.505751
rs11868721	17	37254995	0.000241988	0.000652359	0.370943	0.71068	-0.000407222	0.000884234	-0.460537	0.645131
rs11079077	17	37255905	-0.000502913	0.000474716	-1.0594	0.28942	-0.000199116	0.000643673	-0.309343	0.757061
rs17705467	17	37257853	-0.00149967	0.00102408	-1.46441	0.143084	-0.00245515	0.00138814	-1.76865	0.076953
rs9905211	17	37260188	6.9e-06	0.00175286	0.00393488	0.99686	0.00152954	0.00237612	0.643711	0.519763
rs3744351	17	37261981	-0.000880522	0.000435703	-2.02092	0.0432886	0.000358857	0.000590537	0.607679	0.543401
rs11658255	17	37262501	0.000568106	0.000824812	0.688771	0.490968	0.00166164	0.00111811	1.48612	0.137249
rs16491	17	37267979	-0.0012315	0.00047156	-2.61154	0.00901393	-0.00040924	0.000639264	-0.640175	0.522059
rs72823312	17	37271234	-0.000932073	0.00136813	-0.681276	0.495697	0.000720323	0.00185469	0.388378	0.697736
rs16236	17	37273200	-0.00059318	0.000646481	-0.917553	0.358854	-0.00161633	0.000876041	-1.84504	0.0650329
rs3785743	17	37273267	-0.00185904	0.00078518	-2.36767	0.0179013	0.000526571	0.00106475	0.494551	0.620917
rs16238	17	37275050	-0.000789337	0.000462649	-1.70613	0.0879858	-0.000210399	0.000627266	-0.335423	0.737306
rs75491618	17	37278090	0.00192387	0.00152982	1.25758	0.208545	0.00241061	0.00207429	1.16213	0.245182
rs558317	17	37283370	0.000945981	0.000769499	1.22935	0.218943	-0.00113992	0.00104326	-1.09265	0.274549
rs11078891	17	37284945	0.00117586	0.000436717	2.69249	0.00709242	0.00111802	0.000592036	1.88843	0.0589696
rs498973	17	37288065	0.000745516	0.00081794	0.911456	0.362056	-4.89e-05	0.00110895	-0.0440748	0.964845
rs16495	17	37288131	-0.00144643	0.000813172	-1.77875	0.0752824	9.12e-05	0.00110243	0.0827155	0.934078
rs3025170	17	37288287	-0.000259297	0.000602982	-0.430024	0.667178	-0.00141505	0.000817299	-1.73138	0.0833857
rs12952966	17	37293278	-0.002244	0.00122262	-1.8354	0.066448	-0.00308909	0.00165716	-1.86408	0.0623114
rs72823327	17	37294596	-0.000274641	0.00090127	-0.304726	0.760575	0.00137973	0.00122216	1.12892	0.258931
rs118177868	17	37295052	0.00160832	0.0010884	1.4777	0.13949	0.00274781	0.00147558	1.86219	0.0625771
rs62074965	17	37295201	0.00293587	0.00110266	2.66254	0.00775585	0.00186537	0.0014949	1.24782	0.212096
rs114494148	17	37295935	0.00247362	0.00177339	1.39485	0.163061	-0.000151907	0.00240477	-0.0631688	0.949632
rs34266566	17	37302085	-0.00245745	0.00104045	-2.36191	0.0181815	-0.00273654	0.00140987	-1.94099	0.052261
rs11650037	17	37304256	0.000997897	0.000739474	1.34947	0.177188	0.00107343	0.0010025	1.07075	0.284283
rs3025187	17	37305634	-0.000366446	0.000624599	-0.58669	0.557412	-0.00058259	0.000846915	-0.687897	0.491518
rs16508	17	37305723	0.000110643	0.00187825	0.0589076	0.953026	-0.00447832	0.00254589	-1.75904	0.0785715
rs620751	17	37309368	0.00103737	0.000779728	1.33043	0.183377	1.03e-05	0.00105711	0.00970597	0.992256
rs74649011	17	37316089	-0.000813819	0.000660339	-1.23243	0.217791	0.000761305	0.000895312	0.850324	0.395146
rs16522	17	37316988	0.00129679	0.000603367	2.14926	0.0316143	0.000391296	0.000818357	0.478148	0.632545
rs16523	17	37317156	0.000156088	0.000530179	0.294407	0.768447	-0.000588691	0.000718942	-0.81883	0.412884
rs750408	17	37317200	-0.0028293	0.000953334	-2.96779	0.00299971	-0.0028372	0.0012927	-2.19479	0.0281795
rs750409	17	37317211	-0.000453011	0.000728956	-0.621452	0.534303	0.000557758	0.000988029	0.564516	0.572403
rs750410	17	37317328	0.00323628	0.00104079	3.10946	0.00187448	-0.000339157	0.00141073	-0.240413	0.81001
rs544198	17	37319029	0.000213423	0.000531236	0.401749	0.687869	-0.000492663	0.000720035	-0.684222	0.493836
rs657672	17	37319065	0.001376	0.000602506	2.28379	0.0223845	0.000385298	0.000816744	0.471749	0.637106
rs600086	17	37330995	0.000239384	0.000702684	0.340671	0.733352	0.000675435	0.000952656	0.709002	0.478324
rs626657	17	37332963	0.00147573	0.000644257	2.2906	0.0219874	0.000851935	0.000873221	0.975623	0.329252
rs186559351	17	37334426	0.00065011	0.000694626	0.935914	0.349318	-5.7e-05	0.000941844	-0.0604763	0.951776
rs78894589	17	37340336	-0.000156595	0.00143576	-0.109068	0.913149	-0.00395147	0.00194633	-2.03021	0.0423357
rs72823341	17	37343589	0.00139567	0.00153559	0.908886	0.363411	0.00207132	0.00208172	0.995004	0.319735
rs16968669	17	37343983	-0.00144326	0.00146002	-0.988525	0.322896	-0.00161218	0.00197903	-0.814636	0.415281
rs16531	17	37349655	-0.00184823	0.000444636	-4.15673	3.23e-05	-0.000296855	0.000602835	-0.492432	0.622414
rs16534	17	37350511	-0.000788182	0.000485766	-1.62256	0.104685	-0.000365073	0.0006585	-0.5544	0.579306
rs57944517	17	37355093	-0.0046639	0.00063377	-7.35898	1.86e-13	-0.0014094	0.000859298	-1.64018	0.10097
Affx-52331265	17	37359215	-0.00463665	0.000850839	-5.4495	5.05e-08	-0.00319199	0.0011535	-2.76724	0.00565369
rs72823347	17	37359216	-0.00458318	0.000851376	-5.38326	7.32e-08	-0.00306172	0.00115426	-2.65254	0.00798937
rs16540	17	37364993	-0.000308238	0.000452607	-0.681028	0.495854	-0.000344671	0.000613558	-0.561757	0.574282
rs72823354	17	37365647	5.49e-06	0.000970027	0.00565743	0.995486	-0.00206226	0.00131458	-1.56877	0.116703
rs16542	17	37366429	0.000448518	0.00043358	1.03445	0.300925	-0.00111702	0.000587765	-1.90045	0.0573755
rs619741	17	37369017	0.000428716	0.000769948	0.556812	0.577657	0.00307703	0.00104355	2.94861	0.0031923
rs117520652	17	37370595	0.00393719	0.00086099	4.57287	4.81e-06	-0.00155306	0.0011673	-1.33047	0.183364
rs6503496	17	37374806	-0.00615467	0.0010447	-5.89135	3.83e-09	-0.000175864	0.00141654	-0.12415	0.901196
rs8074753	17	37378538	-0.00261033	0.000426413	-6.1216	9.28e-10	0.00170739	0.000578122	2.95334	0.00314375
rs117423946	17	37382474	0.00313455	0.00120241	2.6069	0.0091371	0.00105252	0.00163034	0.645583	0.51855
rs67691062	17	37384940	-0.00467408	0.000788047	-5.93122	3.01e-09	-0.00170734	0.00106844	-1.59797	0.11005
rs883544	17	37387413	-0.00637939	0.000504625	-12.6419	1.27e-36	0.000751305	0.000684338	1.09786	0.272268
rs75097049	17	37388567	0.00433317	0.000886704	4.88684	1.03e-06	-0.0025451	0.00120217	-2.11709	0.0342527
rs56006000	17	37393677	-0.00642445	0.000854971	-7.51424	5.74e-14	-0.00245503	0.00115933	-2.11763	0.0342073
rs3964723	17	37403979	-0.00750578	0.00049044	-15.3042	7.5e-53	0.000199521	0.000665017	0.300024	0.764159
rs117397269	17	37408742	0.000140039	0.00175762	0.079675	0.936496	0.000863806	0.00238244	0.362572	0.716925
rs2338755	17	37419317	-0.00749673	0.000490688	-15.278	1.12e-52	0.000338284	0.00066538	0.508407	0.611168
rs80268089	17	37438037	0.00289133	0.00162751	1.77653	0.0756462	0.000178541	0.00220697	0.0808987	0.935523
rs79837110	17	37442136	0.00344335	0.000673764	5.11062	3.21e-07	-0.00139524	0.000913422	-1.52749	0.12664
rs9890198	17	37457480	-0.00684075	0.00058695	-11.6547	2.2e-31	0.00158182	0.000795791	1.98774	0.0468415
rs10491129	17	37461643	-0.00751679	0.00049707	-15.1222	1.21e-51	0.000102277	0.000674196	0.151703	0.879422
rs79525527	17	37461873	0.0041787	0.00115833	3.60752	0.000309188	-4.12e-06	0.00157017	-0.00262482	0.997906
rs75619512	17	37468305	0.00269059	0.00155941	1.72539	0.0844588	0.000473635	0.00211503	0.223938	0.822806
rs72825121	17	37488629	0.00677059	0.00131167	5.16183	2.45e-07	0.00155502	0.00177894	0.874127	0.38205
rs7214151	17	37507772	0.00022963	0.000432464	0.53098	0.595433	-0.000454426	0.000586256	-0.775133	0.438262
rs16965115	17	37530066	-0.00586082	0.000720372	-8.13583	4.11e-16	-0.00181451	0.000976754	-1.85769	0.0632138
rs72825152	17	37531456	0.00250078	0.00208366	1.20019	0.230068	0.00189716	0.00282507	0.671547	0.501873
rs4511574	17	37532916	-0.00747872	0.000490382	-15.2508	1.7e-52	0.000409561	0.000665152	0.615741	0.538066
rs7208487	17	37543449	-0.00676737	0.000589254	-11.4846	1.6e-30	0.00176077	0.000798695	2.20456	0.0274858
rs116231070	17	37554241	0.00623492	0.00159031	3.92056	8.84e-05	0.00227912	0.00215479	1.0577	0.290193
rs8076546	17	37555403	-0.00738538	0.000490966	-15.0426	4.03e-51	0.000327199	0.000665888	0.491372	0.623164
Affx-52373141	17	37557598	-0.00255674	0.00196256	-1.30276	0.192657	0.000160494	0.00266206	0.0602895	0.951925
rs72825175	17	37561131	-0.000445739	0.000889038	-0.501372	0.61611	-0.00203716	0.0012051	-1.69045	0.0909429
rs9646419	17	37597185	-0.00677117	0.000587608	-11.5233	1.02e-30	0.0017308	0.000796728	2.17238	0.0298276
rs72825191	17	37601228	-0.00353426	0.00141971	-2.48941	0.012796	0.00465037	0.00192423	2.41674	0.0156609
rs117978442	17	37617630	0.0022748	0.00199412	1.14075	0.253974	-0.00128692	0.00270352	-0.476017	0.634063
rs11657899	17	37626963	-0.00733079	0.000493873	-14.8435	7.99e-50	0.000207744	0.000669829	0.310144	0.756452
rs117270499	17	37628894	0.00193548	0.00110394	1.75326	0.0795591	0.00250526	0.00149634	1.67426	0.0940807
rs117434760	17	37629440	0.0022646	0.00151933	1.49052	0.136088	0.00109617	0.00206081	0.531913	0.594787
rs72825201	17	37635650	0.00772029	0.000856265	9.01624	1.96e-19	0.00266647	0.00116084	2.29701	0.0216186
Affx-36116629	17	37659185	-0.00570794	0.00156896	-3.63804	0.000274764	0.00110627	0.00212721	0.520056	0.603025
rs8070799	17	37671910	-0.00662289	0.0011028	-6.00552	1.91e-09	-0.000256954	0.00149538	-0.171831	0.86357
rs4404103	17	37682657	-0.00559621	0.000717967	-7.79452	6.49e-15	-0.00178728	0.000973491	-1.83595	0.0663665
rs75277344	17	37694226	-0.00186185	0.00128831	-1.44518	0.148407	-0.00383189	0.00174675	-2.19373	0.0282554
rs4794814	17	37696852	-0.00726867	0.000492169	-14.7686	2.43e-49	0.000231069	0.00066734	0.346254	0.729152
rs79860652	17	37715786	0.00256195	0.00199949	1.2813	0.200088	-0.00171568	0.00271085	-0.632892	0.526805
rs7503195	17	37722515	3.96e-06	0.000431694	0.0091737	0.992681	-0.000417186	0.000585211	-0.712881	0.47592
rs8081144	17	37723291	-0.00582914	0.000762083	-7.64896	2.03e-14	-0.00201059	0.00103336	-1.94569	0.0516929
rs73302588	17	37725807	-0.00297988	0.00193704	-1.53837	0.12396	-0.000524952	0.00262621	-0.19989	0.841567
rs76494227	17	37728175	0.00300678	0.00131317	2.28971	0.0220388	0.00205929	0.00178049	1.15659	0.247442
rs79641947	17	37730285	0.00364024	0.000676071	5.3844	7.27e-08	-0.00104316	0.000916339	-1.13839	0.254957
rs62077529	17	37739187	0.00466014	0.00117036	3.98179	6.84e-05	0.000264228	0.00158627	0.166572	0.867707
rs72827147	17	37740912	-0.000771228	0.000881208	-0.875194	0.381469	-0.00246813	0.00119533	-2.06481	0.0389421
rs74952769	17	37756828	-0.00201503	0.00107203	-1.87964	0.0601587	-0.00237327	0.00145364	-1.63264	0.102546
rs9896790	17	37758753	-0.00537828	0.000717918	-7.4915	6.83e-14	-0.00131645	0.000973593	-1.35216	0.176325
rs1877032	17	37771064	-0.00478796	0.000715884	-6.68818	2.26e-11	-0.00124798	0.000970645	-1.28573	0.19854
rs72827167	17	37776375	-0.000448449	0.000931853	-0.481244	0.630343	-0.0030772	0.00126318	-2.43608	0.0148481
rs35591311	17	37784477	-0.00182252	0.00108913	-1.67338	0.0942541	-0.00107065	0.00147621	-0.725266	0.468289
rs72827172	17	37785622	0.0005731	0.00133874	0.428089	0.668587	-0.00107291	0.00181534	-0.591023	0.554506
rs35797948	17	37792090	-0.00167531	0.0018972	-0.883045	0.377213	0.00220563	0.0025724	0.857418	0.391214
rs79497069	17	37792096	0.00342231	0.00190583	1.79571	0.0725416	0.00104731	0.00258321	0.40543	0.685162
rs72827174	17	37794033	-0.00145446	0.000635461	-2.28882	0.0220906	-0.00253159	0.00086146	-2.93872	0.00329594
rs9972882	17	37807698	-0.00629026	0.000490076	-12.8353	1.06e-37	-0.000340886	0.000664527	-0.512975	0.607969
rs75314826	17	37809021	-0.00207466	0.00135304	-1.53333	0.125196	-0.00433923	0.00183328	-2.36692	0.0179375
rs2941515	17	37813338	-0.00229558	0.000846482	-2.71191	0.00669004	-0.000803734	0.00114736	-0.700506	0.483612
rs189761020	17	37813374	-0.00446957	0.00214549	-2.08323	0.0372308	0.00435217	0.00290715	1.49705	0.13438
rs11869286	17	37813856	-0.00612041	0.000451614	-13.5523	7.9e-42	-0.000407317	0.000612397	-0.665119	0.505975
rs1877031	17	37814080	-0.00607901	0.000451329	-13.4691	2.44e-41	-0.000407592	0.000611983	-0.666018	0.5054
rs11556624	17	37815304	-0.000526489	0.00137299	-0.383462	0.701377	0.00448476	0.00186074	2.4102	0.0159444
rs2934959	17	37817223	-0.00226765	0.000852628	-2.6596	0.00782388	-0.000578917	0.0011557	-0.500924	0.616425
rs2941513	17	37818561	-0.00235012	0.000846748	-2.77546	0.0055127	-0.000707397	0.00114801	-0.616196	0.537766
rs2952151	17	37828496	-0.00527314	0.000463975	-11.3652	6.32e-30	-0.000950237	0.000629075	-1.51053	0.130909
rs2517961	17	37847457	-0.00624822	0.00108847	-5.74038	9.46e-09	-0.000443877	0.00147548	-0.300835	0.76354
rs35797841	17	37850777	-0.000863766	0.00107483	-0.803634	0.421609	0.00154068	0.0014573	1.05722	0.290413
rs2643195	17	37853118	-0.00481782	0.000461276	-10.4446	1.57e-25	-0.000538415	0.000625402	-0.860911	0.389288
rs79747793	17	37855331	-0.00280859	0.00188107	-1.49309	0.135416	0.00199591	0.00255044	0.782576	0.433877
rs117866580	17	37867211	-0.002581	0.00197818	-1.30474	0.191983	-0.001283	0.00268568	-0.477719	0.63285
rs117066453	17	37879494	-0.00794749	0.00177479	-4.47798	7.54e-06	-0.00499886	0.00240655	-2.07718	0.0377855
Affx-13848729	17	37879588	0.00559624	0.000493309	11.3443	8.03e-30	0.00187173	0.00066912	2.79731	0.00515339
rs61552325	17	37884037	-0.00474206	0.000456056	-10.398	2.56e-25	-0.000448513	0.0006184	-0.72528	0.468281
rs4252665	17	37885383	0.00839735	0.00107316	7.82489	5.1e-15	0.00371447	0.0014547	2.55343	0.0106673
rs11868060	17	37891116	-0.00154146	0.00107088	-1.43943	0.150031	-0.000256781	0.00145145	-0.176914	0.859576
rs78841518	17	37891229	-0.00272707	0.0019061	-1.43071	0.152515	0.00226558	0.00258455	0.876586	0.380712
rs72832924	17	37896856	0.00232401	0.000570216	4.07566	4.59e-05	0.000204119	0.000773036	0.264049	0.791742
rs11078921	17	37908867	-0.0011561	0.000448426	-2.57812	0.00993452	-0.00163021	0.000608017	-2.6812	0.00733632
rs72832927	17	37917011	-0.00173858	0.00183251	-0.948745	0.342751	0.00191801	0.00248464	0.77195	0.440145
rs907092	17	37922259	0.00148851	0.000428957	3.47007	0.000520395	-0.000751076	0.000581468	-1.29169	0.196466
rs72832928	17	37939398	-0.000261817	0.00137209	-0.190816	0.84867	-0.000969505	0.00185997	-0.521248	0.602195
rs111536507	17	37944276	-0.000582835	0.00139274	-0.41848	0.675597	-8.28e-06	0.00188849	-0.00438449	0.996502
rs112301322	17	37944519	0.00804332	0.0011857	6.78358	1.17e-11	0.0030823	0.00160791	1.91695	0.0552448
rs117574970	17	37947427	0.00402587	0.00161408	2.49421	0.0126242	0.00217043	0.00218941	0.991331	0.321525
rs75646943	17	37954143	-0.000648037	0.00152831	-0.424023	0.671549	-0.000330608	0.00207271	-0.159506	0.873271
rs17607816	17	37957235	-0.00338728	0.00131945	-2.5672	0.0102527	-0.00357355	0.00178871	-1.99783	0.0457359
rs16965347	17	37957567	0.00407669	0.001296	3.14561	0.00165757	0.00539869	0.00175687	3.0729	0.00212007
rs79989390	17	37962845	0.00809461	0.00116396	6.95437	3.55e-12	0.00346823	0.00157811	2.19772	0.0279702
rs9303277	17	37976469	-0.0025451	0.0004268	-5.96322	2.48e-09	0.000297462	0.000578696	0.514022	0.607237
rs79375929	17	38003091	-0.000545015	0.00159352	-0.342019	0.732337	-0.000784222	0.00216163	-0.362791	0.716761
rs79113275	17	38009350	0.00138839	0.00211774	0.655599	0.512082	-0.000843299	0.00287165	-0.293664	0.769015
rs118017471	17	38013360	-0.00305072	0.00129193	-2.36136	0.0182086	-0.000385193	0.00175129	-0.219948	0.825912
rs9635726	17	38020141	-0.00309856	0.000531094	-5.8343	5.41e-09	-0.000301799	0.000720051	-0.419135	0.675118
rs35591738	17	38027030	0.00210787	0.0018387	1.14639	0.251635	-0.00397636	0.00249323	-1.59486	0.110744
Affx-52331281	17	38028633	-0.00257478	0.00042662	-6.03532	1.59e-09	0.000142827	0.000578328	0.246965	0.804935
rs2872507	17	38040763	0.00139154	0.000426836	3.26014	0.00111371	-0.000688627	0.00057863	-1.1901	0.234009
rs12103884	17	38045725	-0.00251073	0.000427215	-5.87696	4.18e-09	0.000251107	0.000579099	0.433617	0.664567
rs12950743	17	38049233	-0.0025736	0.000426866	-6.02907	1.65e-09	0.000221144	0.000578679	0.382154	0.702348
rs8067378	17	38051348	-0.00252996	0.000426383	-5.93353	2.97e-09	0.000137523	0.000578181	0.237855	0.811994
rs4795399	17	38061439	0.00141388	0.000427579	3.3067	0.000944122	-0.000566839	0.000579604	-0.977976	0.328087
rs2305479	17	38062217	-0.00248702	0.000426694	-5.82859	5.6e-09	0.000257636	0.000578383	0.445441	0.656001
rs35104165	17	38062503	0.00694804	0.00108056	6.43007	1.28e-10	0.00224659	0.00146499	1.53351	0.12515
rs11078928	17	38064469	0.00132767	0.000427331	3.1069	0.00189079	-0.000679833	0.000579248	-1.17365	0.240537
rs2290400	17	38066240	-0.00245832	0.000426278	-5.76694	8.08e-09	0.000207537	0.000578132	0.358978	0.719612
rs870829	17	38068382	0.000249817	0.000433359	0.576467	0.5643	-0.000884791	0.000587516	-1.50599	0.132072
rs7216389	17	38069949	-0.00217819	0.000426594	-5.10602	3.29e-07	0.000260425	0.000578337	0.4503	0.652495
rs7942	17	38077464	-0.00329955	0.00138301	-2.38578	0.0170435	-0.00165371	0.00187448	-0.882222	0.377657
Affx-13851073	17	38080865	-0.00222444	0.00042643	-5.21643	1.83e-07	0.000495996	0.000578076	0.858013	0.390886
rs4795403	17	38085722	0.00188082	0.000515765	3.64666	0.000265712	0.000690752	0.0006995	0.987494	0.323401
rs4795405	17	38088417	0.00116754	0.00042926	2.7199	0.00653061	-0.000876737	0.000582008	-1.5064	0.131965
rs75270719	17	38097674	0.000174393	0.00104645	0.166652	0.867644	-0.000294953	0.00141874	-0.207898	0.835309
rs4795406	17	38100134	-0.00168516	0.000428872	-3.9293	8.52e-05	-3.25e-05	0.000581434	-0.0559538	0.955379
rs74717022	17	38100633	0.00272697	0.000695304	3.92198	8.78e-05	0.00149333	0.000942761	1.58399	0.113196
rs72832968	17	38100673	-0.00312474	0.000899916	-3.47226	0.000516178	-0.00195509	0.00121999	-1.60254	0.109037
rs4065986	17	38102641	-0.0017691	0.0004283	-4.13052	3.62e-05	-7.85e-05	0.000580735	-0.135175	0.892474
rs72832969	17	38103440	0.000322918	0.0012252	0.263563	0.792117	-0.000719008	0.00166123	-0.432817	0.665148
rs17609240	17	38110689	-0.000139817	0.000440436	-0.317453	0.7509	-0.000686564	0.000597438	-1.14918	0.250483
rs6503526	17	38114598	-0.00168623	0.000428029	-3.93952	8.17e-05	-6.85e-05	0.000580246	-0.118083	0.906002
rs55913526	17	38115299	0.00215725	0.000797923	2.70359	0.00685992	-0.000463601	0.00108186	-0.428524	0.66827
rs75042551	17	38118705	-0.00185056	0.00105278	-1.75778	0.0787868	-0.00122248	0.00142729	-0.856504	0.39172
rs3902025	17	38119254	0.000674688	0.000429331	1.57149	0.116071	-0.000521456	0.000581962	-0.89603	0.370237
rs3894194	17	38121993	-0.00178805	0.000428912	-4.16881	3.06e-05	-0.00024116	0.000581541	-0.414691	0.678368
rs7212938	17	38122680	-0.00184716	0.000426805	-4.32787	1.51e-05	-0.000554056	0.000578585	-0.957605	0.338263
rs3859191	17	38128714	-0.000300312	0.000426646	-0.70389	0.481502	-0.000411115	0.000578489	-0.71067	0.477289
rs8077456	17	38128765	-0.000260953	0.000449629	-0.580373	0.561663	-0.000140674	0.000609543	-0.230787	0.817481
rs56030650	17	38131187	-0.000258808	0.000426656	-0.606596	0.54412	-0.000405441	0.00057839	-0.700981	0.483315
rs4795411	17	38143382	0.00192874	0.000830934	2.32117	0.0202785	0.00148262	0.0011259	1.31683	0.187896
rs57968500	17	38145828	0.000943389	0.000437769	2.15499	0.0311631	8.35e-05	0.000593529	0.140726	0.888086
rs118034841	17	38154396	0.00371057	0.00119706	3.09974	0.00193707	0.00103082	0.00162266	0.635268	0.525254
rs9913535	17	38158763	-0.0020365	0.000571175	-3.56546	0.000363282	-0.000164287	0.000774445	-0.212135	0.832002
rs8070454	17	38160754	0.000938578	0.000437649	2.14459	0.0319864	6.71e-05	0.000593329	0.113065	0.909979
rs8078723	17	38166879	0.000921189	0.000437689	2.10467	0.0353212	3.74e-05	0.000593358	0.0629808	0.949782
rs7224260	17	38168613	-0.00196875	0.000571741	-3.44343	0.000574456	-0.000173426	0.000775052	-0.223761	0.822943
Affx-13852432	17	38171306	-0.00355393	0.00176315	-2.01567	0.0438355	-0.00200072	0.00238987	-0.837164	0.402501
rs4247366	17	38179374	0.00236119	0.000813668	2.90191	0.00370917	-0.000834264	0.00110303	-0.756336	0.449449
rs2302775	17	38182844	-0.000947335	0.000499408	-1.89691	0.0578403	0.000383035	0.000676978	0.565801	0.57153
rs34003767	17	38194296	-8.33e-05	0.000442217	-0.188341	0.850609	-0.00044458	0.000599354	-0.741765	0.458231
rs116870368	17	38209538	-0.00115154	0.00215679	-0.533917	0.593399	0.000633798	0.0029229	0.216838	0.828335
rs1467258	17	38216487	0.00266291	0.000602446	4.42017	9.87e-06	0.000100339	0.000816547	0.122882	0.902201
rs34867153	17	38217136	-0.00213711	0.000682719	-3.13029	0.00174652	-0.00170122	0.000925523	-1.83812	0.0660463
rs939345	17	38217350	-0.00281714	0.0014832	-1.89937	0.0575162	-7.25e-05	0.00200986	-0.0360599	0.971235
rs7502233	17	38218804	-0.000688324	0.000451107	-1.52586	0.127047	8.19e-05	0.000611673	0.133956	0.893438
rs7217037	17	38223191	0.000459426	0.000501082	0.916867	0.359213	-2.32e-05	0.000679188	-0.0341737	0.972739
rs939348	17	38231853	0.00148541	0.00047773	3.10932	0.00187539	0.000498057	0.00064762	0.769056	0.44186
rs73983006	17	38246286	-0.00124535	0.000672441	-1.85199	0.0640283	7.49e-05	0.000912058	0.0821036	0.934564
rs34826591	17	38246454	-0.000252494	0.000974623	-0.259069	0.795582	-0.00140289	0.00132091	-1.06206	0.288208
rs4794826	17	38250782	0.00289869	0.000729164	3.97536	7.03e-05	-0.00186276	0.000988367	-1.88469	0.0594732
rs141144358	17	38251385	-0.0007547	0.000450863	-1.6739	0.0941508	0.000660499	0.00061135	1.08039	0.279968
rs2102928	17	38253228	-0.000688729	0.00045666	-1.50819	0.131507	0.000826998	0.000619327	1.33532	0.181774
rs2071427	17	38254492	0.000259304	0.000482877	0.536997	0.59127	0.000145478	0.000654521	0.222267	0.824106
rs12941497	17	38255594	-0.000422912	0.00048091	-0.879399	0.379186	-0.00242526	0.000651884	-3.72039	0.000198952
rs2071570	17	38257090	0.000359166	0.000512464	0.70086	0.483391	-0.00147417	0.000694722	-2.12196	0.0338422
rs59368120	17	38257828	-0.00308503	0.0010162	-3.03584	0.00239888	-0.00395021	0.00137778	-2.86708	0.00414306
rs116872986	17	38258536	0.00255582	0.0016484	1.55048	0.121026	0.00317818	0.00223554	1.42166	0.155126
Affx-79086741	17	38261015	-0.00150052	0.000819045	-1.83203	0.0669475	-0.000647847	0.00111035	-0.583463	0.559582
rs72836615	17	38261299	0.00189459	0.000756252	2.50524	0.0122375	0.000659158	0.00102511	0.643014	0.520216
rs16965644	17	38264197	-0.00102885	0.000643305	-1.59932	0.109751	-0.00103784	0.000872687	-1.18925	0.234343
rs75553180	17	38276896	0.0012917	0.00176304	0.732657	0.463768	-0.00200637	0.002391	-0.839134	0.401395
rs79006024	17	38280177	-0.00347365	0.00201832	-1.72105	0.085242	-0.00376495	0.00273697	-1.37559	0.168949
rs111817563	17	38280230	0.00106951	0.000728782	1.46753	0.142233	0.00163145	0.000987812	1.65158	0.0986209
rs79575939	17	38282379	0.00194518	0.00112656	1.72666	0.0842296	0.00161191	0.00152705	1.05557	0.291164
rs7211770	17	38289003	-8.04e-05	0.000488253	-0.164743	0.869147	-0.00181866	0.000661934	-2.7475	0.0060055
rs147446323	17	38297453	0.00064558	0.00127243	0.507358	0.611904	0.0022026	0.00172508	1.27681	0.20167
rs112229539	17	38303570	0.000139265	0.0016633	0.0837285	0.933272	0.00120302	0.00225442	0.533627	0.5936
rs10852939	17	38308244	-0.000928293	0.000502801	-1.84624	0.0648577	0.00017026	0.000681542	0.249816	0.80273
rs3923166	17	38316776	0.00124675	0.000530155	2.35167	0.0186902	0.00200416	0.00071866	2.78874	0.00529161
rs112472335	17	38319728	-0.00392129	0.00131021	-2.99287	0.00276389	-0.00779478	0.00177642	-4.38792	1.14e-05
rs41275668	17	38324788	0.0001501	0.00116783	0.12853	0.89773	0.00237493	0.00158341	1.49989	0.133645
rs17679115	17	38339464	0.000681315	0.00130452	0.522275	0.60148	-0.0001594	0.00176857	-0.0901291	0.928185
rs2314338	17	38344485	0.000872273	0.000480826	1.81412	0.069661	-0.00027147	0.000651908	-0.416424	0.6771
rs55772196	17	38348353	0.000947429	0.000653514	1.44975	0.14713	0.000253229	0.000886272	0.285723	0.77509
rs34223321	17	38352388	0.000646774	0.000464489	1.39244	0.16379	-0.00118279	0.000629919	-1.8777	0.0604238
rs79345450	17	38357847	-0.00403687	0.00192814	-2.09366	0.0362909	-0.00176032	0.00261449	-0.673292	0.500762
rs55673000	17	38364764	0.000888222	0.000591424	1.50184	0.133141	-0.000601808	0.000801742	-0.750625	0.452879
rs117289258	17	38365155	0.00148377	0.00152327	0.97407	0.330023	0.00320822	0.00206468	1.55385	0.12022
rs117915137	17	38366553	0.001251	0.00153916	0.812786	0.416341	0.00241255	0.00208644	1.1563	0.247559
rs72836640	17	38373146	0.000423551	0.000636911	0.665008	0.506046	-0.00103492	0.000863483	-1.19855	0.230705
rs11871303	17	38374607	-0.00359453	0.0014226	-2.52673	0.0115136	-0.00293023	0.00193006	-1.51821	0.128962
rs28537537	17	38386114	0.00158388	0.000701451	2.25801	0.023946	0.000879473	0.00095089	0.924895	0.355021
rs76277587	17	38397982	0.00293117	0.000854204	3.43147	0.000600408	-0.000903774	0.00115804	-0.780435	0.435136
rs118101047	17	38407864	-0.00362978	0.00140668	-2.5804	0.00986906	0.00269776	0.00190733	1.41442	0.157241
rs4566234	17	38414349	0.000371516	0.000635897	0.584238	0.55906	-0.00109583	0.000862198	-1.27097	0.203741
rs78201730	17	38433225	-0.00210168	0.000996952	-2.1081	0.0350227	0.00163722	0.00135122	1.21166	0.225643
rs4135012	17	38450248	-0.00410466	0.00136178	-3.01418	0.00257697	-0.0084672	0.00184667	-4.58511	4.54e-06
rs4135018	17	38452235	-0.00476117	0.00132504	-3.59323	0.000326662	-0.00662328	0.00179638	-3.68702	0.000226937
rs13706	17	38457151	0.00153266	0.000698921	2.1929	0.0283155	0.00100236	0.000947553	1.05784	0.290131
rs2957325	17	38462043	-0.00264697	0.000911576	-2.90372	0.0036878	-0.00237589	0.00123572	-1.92267	0.054522
rs78043676	17	38462752	-6.88e-05	0.0013626	-0.0504584	0.959757	-0.00057177	0.00184752	-0.309481	0.756956
rs117069037	17	38486912	-0.000222901	0.00137858	-0.161689	0.871551	0.000274582	0.00186929	0.146891	0.883218
rs2715554	17	38489170	0.000705261	0.000595011	1.18529	0.235904	-0.000548638	0.000806479	-0.680287	0.496323
rs482284	17	38504241	0.000872408	0.000465312	1.87489	0.0608091	0.000759152	0.000630628	1.2038	0.228667
rs2586116	17	38505824	0.000824776	0.000485117	1.70016	0.0891023	-0.000271225	0.000657567	-0.412467	0.679997
rs117736199	17	38509245	-0.00398337	0.00137847	-2.8897	0.00385637	-0.00806053	0.0018682	-4.31461	1.6e-05
rs117770216	17	38512836	0.0028738	0.00157581	1.8237	0.0681979	0.00326504	0.00213628	1.52838	0.126419
rs5019478	17	38518171	-0.00042779	0.00177351	-0.241212	0.809391	0.00133375	0.00240393	0.554819	0.579019
rs4420582	17	38518223	-8.61e-05	0.00126486	-0.068079	0.945723	0.00070025	0.00171441	0.40845	0.682944
rs202055764	17	38519545	-0.00383034	0.00136478	-2.80657	0.00500754	-0.00827619	0.0018506	-4.47216	7.75e-06
rs111474879	17	38520338	0.00196637	0.000958601	2.05129	0.0402397	0.00299375	0.00129914	2.3044	0.0212006
rs117366080	17	38535514	0.00180615	0.00139084	1.2986	0.194081	0.000592337	0.00188627	0.314026	0.753502
rs2715555	17	38544624	0.000934489	0.000610927	1.52962	0.126111	0.000241289	0.000828042	0.291397	0.770748
rs13695	17	38545193	0.000170911	0.000489147	0.349407	0.726784	-0.000179458	0.000662799	-0.270758	0.786577
rs11540720	17	38545824	-0.00345142	0.0013466	-2.56306	0.0103758	-0.00787922	0.00182606	-4.31488	1.6e-05
rs34300454	17	38547868	-0.00351225	0.00134559	-2.61018	0.00904988	-0.00732838	0.00182433	-4.01702	5.9e-05
rs76884315	17	38548163	0.00142236	0.00160019	0.888873	0.374072	0.00376258	0.00217008	1.73385	0.0829466
rs117526258	17	38582538	0.00111564	0.000868868	1.28401	0.199139	-0.000266418	0.00117772	-0.226214	0.821035
rs1530363	17	38582776	-0.000772555	0.000530542	-1.45616	0.145349	-0.000420468	0.000719198	-0.584635	0.558794
rs56307134	17	38593437	-0.000468825	0.00129211	-0.362836	0.716727	-0.00183024	0.00175138	-1.04503	0.296011
rs1009570	17	38596425	-0.000595644	0.00043536	-1.36816	0.171262	-0.000782211	0.000590196	-1.32534	0.185059
rs79875164	17	38596890	-0.00358169	0.00135768	-2.63811	0.00833749	-0.00796001	0.00184082	-4.32416	1.53e-05
rs10305283	17	38601397	0.000113744	0.00100417	0.113272	0.909815	0.000361542	0.00136096	0.265653	0.790507
rs535058	17	38604146	0.000756206	0.000480247	1.57462	0.115345	0.000527288	0.000650895	0.810097	0.417885
rs10305297	17	38607341	-0.00473089	0.0011725	-4.03486	5.46e-05	-0.00540997	0.00158965	-3.40325	0.000665975
rs1009728	17	38609207	0.000295184	0.000465792	0.633724	0.526261	0.00147059	0.000631427	2.32899	0.01986
rs10305301	17	38609635	-9.48e-05	0.00178391	-0.0531378	0.957622	-0.000347654	0.00241846	-0.14375	0.885698
rs72819630	17	38611126	-0.00416549	0.00144202	-2.88865	0.00386931	-0.00661608	0.00195417	-3.38562	0.000710265
rs79010101	17	38617958	0.00364731	0.000915689	3.98313	6.8e-05	-0.00136513	0.00124132	-1.09974	0.271446
rs7225411	17	38620130	-0.0010845	0.000634096	-1.71032	0.0872084	-0.00168587	0.000859526	-1.96139	0.0498342
rs62066567	17	38620706	-7.01e-05	0.00108569	-0.064567	0.948519	-0.0015453	0.00147138	-1.05024	0.293611
rs11078947	17	38627349	-0.0019315	0.000829815	-2.32762	0.0199329	-0.000443486	0.00112495	-0.394229	0.693412
rs9303288	17	38630573	0.000325769	0.000432784	0.752729	0.451613	0.000304962	0.00058683	0.519677	0.603289
rs749908	17	38635107	-0.00139127	0.00059455	-2.34004	0.0192823	-0.000754421	0.000806023	-0.935979	0.349285
rs57934177	17	38638203	-0.00070378	0.000799273	-0.880525	0.378576	-0.00120541	0.00108412	-1.11187	0.266194
rs4890115	17	38640605	0.000799006	0.000612617	1.30425	0.192149	-0.00125523	0.000830629	-1.51118	0.130743
rs2290207	17	38640744	-0.000230925	0.000497457	-0.464212	0.642497	0.000842554	0.000674405	1.24933	0.211546
rs8071312	17	38643385	-0.000595538	0.00101875	-0.584578	0.558832	-0.00135647	0.00138083	-0.982358	0.325924
rs144692706	17	38643441	-0.00295497	0.00181755	-1.62579	0.103995	0.00154377	0.00246329	0.626708	0.530851
rs3764424	17	38645125	-0.000150661	0.000494102	-0.304919	0.760428	0.000891151	0.00066983	1.33041	0.183383
rs117423066	17	38648030	-0.00161105	0.00087034	-1.85106	0.0641619	-0.00150785	0.00117958	-1.27829	0.201147
rs7214311	17	38648346	0.000259351	0.00048176	0.538339	0.590343	0.000751848	0.000653055	1.15128	0.249618
rs113273512	17	38650414	1.15e-05	0.00148367	0.00772082	0.99384	0.00130869	0.00201146	0.650615	0.515295
rs475298	17	38654792	-0.00179058	0.000911147	-1.9652	0.0493925	-0.00138821	0.0012355	-1.12361	0.26118
rs76880573	17	38660914	-0.000929651	0.000697951	-1.33197	0.182871	-0.00036292	0.000946072	-0.383607	0.70127
rs117996462	17	38662879	0.000758457	0.00145243	0.5222	0.601531	0.000525417	0.00196855	0.266905	0.789542
rs16965844	17	38663793	-0.00576152	0.00190426	-3.0256	0.00248161	-0.000379878	0.00258053	-0.147209	0.882967
rs499490	17	38663931	0.00128718	0.00184842	0.69637	0.486198	0.00232796	0.00250548	0.929147	0.352814
rs72819665	17	38665159	-0.00291317	0.0010421	-2.79548	0.00518266	-0.00276845	0.00141297	-1.95931	0.0500771
rs118170139	17	38666907	0.00100859	0.00132387	0.761847	0.446152	0.00201209	0.001795	1.12095	0.262312
rs17708087	17	38670513	-4.08e-06	0.000505616	-0.00807101	0.99356	0.000152706	0.00068559	0.222737	0.82374
rs7219622	17	38671228	0.00123547	0.00168512	0.733163	0.46346	0.0022568	0.00228417	0.988016	0.323145
rs76882769	17	38672267	0.00134669	0.00185273	0.726871	0.467306	0.0022594	0.00251106	0.89978	0.368238
rs16965880	17	38673928	-0.000740104	0.000597151	-1.23939	0.215201	0.00169559	0.000809599	2.09436	0.0362289
rs17634993	17	38679607	0.000432297	0.000940296	0.459745	0.645699	-0.00206207	0.00127472	-1.61766	0.105737
rs117803596	17	38680796	-0.00489497	0.00143668	-3.40714	0.000656549	-0.000452433	0.00194784	-0.232274	0.816325
rs72819668	17	38681128	0.000433361	0.0013022	0.332792	0.739292	0.000847061	0.00176562	0.479753	0.631403
rs76024878	17	38682547	-0.0025341	0.00152655	-1.66002	0.0969116	-0.00142481	0.00206923	-0.688568	0.491096
rs75253899	17	38683645	-0.00120046	0.000885106	-1.35629	0.175007	-0.00240397	0.00120025	-2.00289	0.0451895
rs117063893	17	38690040	0.00199871	0.00145643	1.37234	0.169959	0.0035695	0.00197423	1.80805	0.0705998
rs74999198	17	38692957	-0.0001742	0.00110337	-0.15788	0.874552	-0.00180277	0.00149747	-1.20388	0.228638
rs72819670	17	38697394	0.000965806	0.00134152	0.719933	0.471567	0.000909283	0.00181862	0.499985	0.617086
rs9675320	17	38698666	0.00110521	0.000692147	1.59678	0.110315	-0.000711026	0.000938438	-0.757669	0.44865
rs112569054	17	38701874	-0.00273876	0.00145457	-1.88287	0.0597185	-0.00286244	0.00197235	-1.45128	0.146702
rs112425105	17	38706103	-0.000832669	0.000950963	-0.875606	0.381245	0.000286728	0.00128902	0.222439	0.823972
rs56320214	17	38709835	0.00244323	0.00109135	2.23872	0.0251749	0.000204848	0.00147954	0.138454	0.889882
rs2023906	17	38713686	0.000149624	0.000477005	0.313675	0.753768	-0.000357493	0.000646651	-0.552838	0.580374
rs588019	17	38715107	-0.00112402	0.000796149	-1.41182	0.158004	-8.41e-06	0.00108014	-0.00778275	0.99379
rs2228015	17	38715186	-0.000549643	0.00111962	-0.490919	0.623484	-0.000618503	0.00151816	-0.407403	0.683712
rs74811341	17	38720826	0.00171834	0.0009974	1.72282	0.084922	0.00119925	0.00135209	0.886965	0.375099
rs78279284	17	38720972	0.00168114	0.0012702	1.32352	0.185663	-0.000760217	0.00172185	-0.441513	0.658842
rs75983909	17	38723925	-0.000785679	0.00132727	-0.591952	0.553883	-0.00142347	0.00179951	-0.791033	0.428925
rs75573122	17	38725703	0.00151135	0.00133257	1.13416	0.256728	0.00231862	0.00180714	1.28303	0.199482
rs17709159	17	38738153	0.00161055	0.00119796	1.34441	0.178816	0.000695503	0.00162378	0.428325	0.668415
rs11650219	17	38739303	-7.26e-05	0.000435508	-0.166618	0.867671	9.71e-05	0.000590293	0.164481	0.869353
rs2694130	17	38747318	-0.00106278	0.00126586	-0.83957	0.40115	0.00150965	0.00171638	0.879554	0.379101
rs62066603	17	38747361	0.0011201	0.000860141	1.30223	0.192839	-0.000633603	0.00116627	-0.543274	0.586941
rs803121	17	38752382	0.000147112	0.00060612	0.242712	0.808229	8.63e-05	0.000821595	0.104988	0.916385
rs9889953	17	38754800	-0.000228196	0.000449746	-0.507388	0.611883	0.000354874	0.00060967	0.582076	0.560516
rs35543699	17	38760347	0.000387718	0.000642252	0.603685	0.546053	-6.12e-05	0.000870505	-0.0702506	0.943994
rs77153918	17	38768510	0.00151357	0.00171693	0.881556	0.378018	-0.00127283	0.00232649	-0.547101	0.584309
rs7221109	17	38770286	0.000301206	0.000446655	0.674359	0.500083	0.000989939	0.000605592	1.63466	0.102121
rs9902509	17	38773947	0.000440335	0.000426425	1.03262	0.301782	0.000881058	0.000578172	1.52387	0.127543
rs80091565	17	38776450	-0.000858828	0.00149027	-0.576291	0.564419	-0.00468728	0.00202	-2.32044	0.0203178
rs11651005	17	38779784	-0.00183675	0.000908642	-2.02143	0.0432366	-0.000217502	0.00123222	-0.176512	0.859892
rs2078308	17	38781856	-0.00190744	0.00147463	-1.2935	0.195839	-0.00300749	0.00199842	-1.50493	0.132342
rs113561632	17	38783117	0.000440807	0.0004469	0.986367	0.323954	0.000993611	0.000605799	1.64016	0.100972
rs16966101	17	38819445	0.00207661	0.000764406	2.71664	0.00659522	0.00288382	0.00103627	2.78289	0.00538801
rs917596	17	38833664	-0.00343369	0.00153902	-2.23108	0.0256765	-0.0021252	0.00208698	-1.01831	0.308532
rs72821867	17	38833815	-0.000205439	0.000628953	-0.326636	0.743943	-0.000186686	0.000852816	-0.218905	0.826724
rs74854417	17	38844144	-0.00106768	0.000987635	-1.08105	0.279677	-0.000828161	0.00133892	-0.61853	0.536226
rs56395298	17	38847750	0.00102556	0.00091105	1.12569	0.260296	-5.4e-05	0.00123523	-0.0437498	0.965104
rs2462961	17	38855772	0.0005089	0.00043178	1.17861	0.238555	0.00103494	0.000585392	1.76794	0.0770715
rs874889	17	38857446	0.000623366	0.000432887	1.44002	0.149863	0.0010593	0.000586922	1.80484	0.0711007
rs11309872	17	38858134	0.000535486	0.000434054	1.23369	0.217321	0.00101374	0.000588561	1.72241	0.0849958
rs2469818	17	38864731	0.000474795	0.000472562	1.00473	0.31503	0.00142698	0.000640734	2.22711	0.0259409
rs12600667	17	38867318	0.000593829	0.000661869	0.8972	0.369613	7.31e-05	0.000897211	0.0814381	0.935094
rs35324816	17	38870705	-0.00229956	0.00141509	-1.62503	0.104158	-0.00219964	0.00191916	-1.14615	0.251735
rs78909577	17	38877404	-0.00166695	0.00130306	-1.27926	0.200807	-0.0021063	0.00176851	-1.191	0.233655
rs1526602	17	38877872	0.000114315	0.000440931	0.259259	0.795436	0.000441865	0.000597651	0.739336	0.459704
rs35889411	17	38878088	0.000914389	0.00047834	1.91159	0.0559297	0.00104894	0.000648445	1.61763	0.105743
rs35386915	17	38879374	-0.00122863	0.000815632	-1.50635	0.131978	-0.000378187	0.0011058	-0.342004	0.732348
rs16966168	17	38881219	-0.00026084	0.000591802	-0.440756	0.65939	-0.000478992	0.000802378	-0.596966	0.550531
rs35298600	17	38881833	-0.00023316	0.000434341	-0.536814	0.591396	-0.000534957	0.000588666	-0.908761	0.363477
rs72821871	17	38882390	-0.000617878	0.00182844	-0.337926	0.735419	-0.00114162	0.00247962	-0.460402	0.645228
rs17643955	17	38892405	-0.00125658	0.000835238	-1.50446	0.132464	-0.000321961	0.00113294	-0.284182	0.776271
rs7207639	17	38894342	-0.000700883	0.000426678	-1.64265	0.100456	-0.000410025	0.000578416	-0.708875	0.478402
rs1558285	17	38894728	-0.000553689	0.000430758	-1.28538	0.198659	-0.000519266	0.000583998	-0.889158	0.373919
rs62065881	17	38895108	-0.00112346	0.000886698	-1.26702	0.205149	-0.000524085	0.00120231	-0.4359	0.66291
rs75010615	17	38896451	-0.00103535	0.00127957	-0.809139	0.418436	-2.12e-05	0.0017344	-0.012251	0.990225
rs74525585	17	38897592	0.000724275	0.00134761	0.537453	0.590955	-0.000656607	0.00182649	-0.35949	0.719229
rs9904777	17	38898887	0.000203684	0.000589619	0.345451	0.729756	0.000271626	0.000799057	0.339933	0.733907
rs9891751	17	38899821	0.000888597	0.000449314	1.97767	0.0479665	0.000539558	0.00060943	0.885349	0.375969
rs113037815	17	38899837	0.000549539	0.00113472	0.484295	0.628177	-0.000628255	0.00153758	-0.408599	0.682834
rs117515766	17	38904905	5.08e-05	0.00124899	0.0406666	0.967562	0.00124518	0.00169153	0.736127	0.461654
rs4890128	17	38906153	0.000733118	0.000437657	1.6751	0.0939158	0.000288691	0.000593701	0.486257	0.626785
rs72821893	17	38907448	-0.00168864	0.00144054	-1.17222	0.241108	-0.000732116	0.00195307	-0.374854	0.707769
rs12951078	17	38911212	0.000747669	0.000432571	1.72843	0.0839123	0.000214854	0.000586261	0.366481	0.714006
rs12951399	17	38911363	-0.000542228	0.000432929	-1.25246	0.210402	-0.000485687	0.000586983	-0.827431	0.407994
rs74793290	17	38916070	0.0010418	0.00116551	0.893854	0.371401	0.0010878	0.00158	0.688482	0.49115
rs79947075	17	38921043	-0.000975295	0.0016243	-0.600439	0.548214	-5.46e-05	0.00220265	-0.0248019	0.980213
rs9898164	17	38928014	-0.000777304	0.000650235	-1.19542	0.231924	0.000132627	0.000881396	0.150474	0.880391
rs719866	17	38928543	0.000702164	0.000428196	1.63982	0.101044	0.000129196	0.00058037	0.222609	0.82384
rs2159427	17	38930738	0.000640161	0.000615253	1.04048	0.298116	0.000145284	0.000833912	0.174219	0.861693
rs74385205	17	38931000	0.000855562	0.00149676	0.571611	0.567586	0.000202841	0.0020296	0.0999409	0.920391
rs71371446	17	38932263	0.0012442	0.00143374	0.867799	0.385505	0.0016351	0.0019435	0.841322	0.400169
rs981684	17	38935812	0.000840166	0.000427899	1.96347	0.0495929	0.000238375	0.00057984	0.411105	0.680996
rs17558532	17	38935876	0.000831459	0.000561617	1.48047	0.138748	0.000741615	0.000761068	0.97444	0.329839
rs17558560	17	38936659	-0.000523022	0.000430281	-1.21553	0.224163	-0.000547446	0.000583379	-0.938406	0.348036
rs112981371	17	38936791	-0.00215081	0.00194156	-1.10777	0.267961	0.000458798	0.00263161	0.174341	0.861597
rs12453124	17	38938316	-0.000587325	0.000650739	-0.902552	0.366765	7.7e-05	0.000881898	0.087279	0.93045
rs67771170	17	38938557	-0.00017696	0.000632288	-0.279873	0.779575	-0.00110707	0.000857081	-1.29167	0.196473
rs2469826	17	38938591	-0.000236418	0.000483612	-0.48886	0.624941	-0.000188532	0.000655642	-0.287553	0.773689
rs62065890	17	38939539	-0.000494907	0.000433006	-1.14296	0.253058	-0.000126158	0.000586926	-0.214947	0.829808
rs9895468	17	38940484	0.000813387	0.000457506	1.77787	0.0754259	-0.000459947	0.000620265	-0.741534	0.45837
rs1558284	17	38951621	-1.09e-05	0.000772235	-0.0140906	0.988758	-9.21e-05	0.00104672	-0.0879949	0.929881
rs4624233	17	38955961	-0.00097388	0.000553206	-1.76043	0.0783358	-0.00164908	0.000750058	-2.1986	0.0279071
rs7209228	17	38955991	-0.000473701	0.000552443	-0.857467	0.391188	0.000112253	0.000749095	0.149851	0.880882
rs142165420	17	38956007	0.000893526	0.00167446	0.53362	0.593605	-0.00115983	0.00227062	-0.510801	0.609491
rs77088727	17	38964995	0.000137706	0.00127146	0.108305	0.913754	-0.000654809	0.0017241	-0.379796	0.704097
rs117904012	17	38971595	0.00334093	0.00181685	1.83886	0.0659372	0.00157479	0.00246258	0.639489	0.522505
rs72824019	17	38972349	-0.000515336	0.00114659	-0.449453	0.653105	-0.00155176	0.0015543	-0.998363	0.318104
rs117647676	17	38973016	-0.00126416	0.00157195	-0.804201	0.421281	-0.00164029	0.00213077	-0.769812	0.441412
rs117331876	17	38973404	-0.000323994	0.00154248	-0.210048	0.83363	-0.000863131	0.00209211	-0.412565	0.679926
rs1132367	17	38974612	-0.000342098	0.000530533	-0.64482	0.519045	3.1e-05	0.000719365	0.0430809	0.965637
rs117588718	17	38974634	0.000246332	0.00102388	0.240588	0.809874	-0.00152609	0.00138731	-1.10004	0.271318
rs1799873	17	38976998	-2.9e-05	0.000457577	-0.0633739	0.949469	-0.000233338	0.000620507	-0.376044	0.706885
rs17474506	17	38990780	0.0003146	0.000944161	0.333206	0.738979	-0.00184277	0.0012799	-1.43978	0.149931
rs10558	17	38991003	-0.00102716	0.000578627	-1.77517	0.0758701	-0.00159906	0.000784736	-2.0377	0.041581
rs6694	17	38991032	-0.000259682	0.000436983	-0.594261	0.552338	-0.000175996	0.000592589	-0.296994	0.766471
rs28434126	17	39001242	-0.000235725	0.000590271	-0.399351	0.689635	0.000279826	0.000800408	0.349604	0.726636
rs757272	17	39003217	-0.000186408	0.000436886	-0.426674	0.669617	-0.000297333	0.000592302	-0.501997	0.61567
rs2469824	17	39005455	0.000940007	0.00158292	0.593843	0.552618	0.00137402	0.00214662	0.640086	0.522117
rs11871588	17	39007294	-0.000973881	0.000578363	-1.68386	0.0922098	-0.0015968	0.000783945	-2.03688	0.041663
rs9897207	17	39010562	0.00138956	0.000496507	2.79867	0.00513164	0.0014537	0.000673104	2.1597	0.0307968
rs118031641	17	39016028	2.5e-05	0.00112717	0.0221668	0.982315	0.00084161	0.00152807	0.550766	0.581794
rs17566772	17	39023381	-1.12e-05	0.000756287	-0.0148251	0.988172	0.000472391	0.00102517	0.460794	0.644947
rs11650915	17	39023396	-9.25e-05	0.000449699	-0.205592	0.83711	-0.00026072	0.000609773	-0.42757	0.668965
rs6503563	17	39032039	-0.000342161	0.000671601	-0.509471	0.610422	-0.00121512	0.000910287	-1.33488	0.181917
rs75392673	17	39039996	0.00162251	0.00125059	1.2974	0.194496	0.00227921	0.00169542	1.34433	0.178843
rs2189387	17	39040106	-0.000103302	0.000468555	-0.22047	0.825505	-0.000242816	0.000635383	-0.382157	0.702345
rs7212483	17	39041052	0.000160816	0.000760574	0.211441	0.832544	0.00095841	0.00103082	0.92975	0.352501
rs17567558	17	39041309	-9.61e-05	0.000761986	-0.126108	0.899647	0.000756542	0.00103286	0.732475	0.463879
rs111989550	17	39046547	-0.000760114	0.00142188	-0.534583	0.592938	-0.00186947	0.00192752	-0.969882	0.332106
rs2315504	17	39046881	0.000166523	0.000428287	0.388811	0.697417	0.000447068	0.00058044	0.770223	0.441168
rs68064981	17	39048154	0.000183487	0.00133717	0.13722	0.890857	-0.000972033	0.00181326	-0.53607	0.591911
rs8071933	17	39052897	0.000440255	0.000559997	0.786173	0.431767	0.000826141	0.000758931	1.08856	0.276349
rs1468259	17	39053014	-0.000186862	0.000427935	-0.436661	0.662358	-1.13e-06	0.00058037	-0.00194911	0.998445
rs11651987	17	39053831	-0.000450946	0.000468212	-0.963123	0.335486	-0.000369049	0.000634578	-0.581566	0.560859
rs72824058	17	39061807	0.00040629	0.00174284	0.23312	0.815668	-0.000271059	0.00236315	-0.114703	0.908681
rs17489499	17	39064982	0.000777133	0.00111465	0.697202	0.485677	0.00132103	0.00151106	0.874242	0.381987
rs12603998	17	39066651	0.000556947	0.000963286	0.578174	0.563147	-0.0002629	0.00130596	-0.201308	0.840458
rs8081330	17	39068732	4.18e-05	0.000434974	0.0961401	0.923409	0.000394058	0.000589571	0.668381	0.503891
rs976373	17	39069453	0.000627035	0.000551342	1.13729	0.255419	0.00075586	0.000747563	1.0111	0.31197
rs75898973	17	39070870	-0.00538875	0.00197322	-2.73094	0.00631571	-0.00440549	0.0026762	-1.64617	0.0997296
rs78209795	17	39070967	0.000192798	0.00121574	0.158585	0.873996	0.00104435	0.00164858	0.633485	0.526418
rs73983148	17	39071330	0.000129209	0.000889603	0.145243	0.884519	2.79e-05	0.0012061	0.0231164	0.981557
rs118101614	17	39076152	0.00193542	0.00121459	1.59347	0.111056	0.00237327	0.0016464	1.44149	0.149448
rs2023873	17	39076616	-0.000123741	0.000432398	-0.286173	0.774745	0.000122743	0.000586432	0.209305	0.83421
rs2269861	17	39078939	0.000142596	0.000449849	0.316987	0.751254	-0.000280215	0.000609741	-0.459564	0.64583
rs3785768	17	39083591	0.000506896	0.000624981	0.811058	0.417333	0.000983708	0.000847174	1.16116	0.245576
rs3785769	17	39083713	5.1e-05	0.000604287	0.084413	0.932728	0.000291964	0.000819221	0.356392	0.721547
rs62068061	17	39083947	-0.000155211	0.000825106	-0.188111	0.85079	-0.000266011	0.00111857	-0.237814	0.812025
rs9257	17	39084504	0.000106338	0.000437002	0.243334	0.807747	-0.00078432	0.000592394	-1.32398	0.18551
rs12451839	17	39089491	-0.000138367	0.000735525	-0.18812	0.850783	0.000479821	0.000997406	0.481069	0.630468
rs2315602	17	39091906	2.98e-05	0.000444834	0.0669494	0.946622	-0.00094291	0.000602964	-1.56379	0.117867
rs61745879	17	39092784	-7.99e-05	0.000739235	-0.108086	0.913928	0.000723828	0.00100229	0.722172	0.470189
rs3760340	17	39094687	0.000265612	0.000426961	0.622098	0.533878	-0.000281862	0.000578926	-0.486871	0.62635
rs11655561	17	39096666	-2.21e-05	0.000451392	-0.0489421	0.960965	0.000149653	0.000612304	0.24441	0.806914
rs929268	17	39100732	-0.000460137	0.000502024	-0.916564	0.359372	-0.000617595	0.000680649	-0.907361	0.364216
rs113969615	17	39103315	0.00107773	0.000571202	1.88678	0.0591908	-0.000520475	0.000774412	-0.672091	0.501526
rs2158296	17	39105745	-0.000563669	0.000430202	-1.31024	0.190115	0.000275685	0.000583165	0.472739	0.6364
rs17713006	17	39110149	0.000807818	0.000652744	1.23757	0.215876	0.00101504	0.000884761	1.14725	0.251279
rs7213256	17	39114962	0.00151032	0.000598658	2.52284	0.0116415	0.000114212	0.000812305	0.140602	0.888184
rs17843021	17	39116728	0.000232921	0.000629499	0.370011	0.711375	0.000515417	0.000853361	0.603985	0.545854
rs17843020	17	39119942	0.00124094	0.00060043	2.06675	0.0387587	-7.63e-05	0.000814088	-0.09368	0.925363
rs9911953	17	39134202	0.00107557	0.000484402	2.22041	0.0263916	0.000616011	0.000656577	0.938216	0.348134
rs16968862	17	39134528	0.00129664	0.000666121	1.94655	0.0515892	0.000207393	0.000903228	0.229613	0.818393
rs11649834	17	39135089	0.000799237	0.000623767	1.28131	0.200086	0.00119288	0.000845505	1.41084	0.158292
rs9908389	17	39137104	0.000954617	0.000484588	1.96996	0.0488443	0.00058353	0.000657062	0.88809	0.374493
rs721957	17	39137297	-0.000541873	0.000426461	-1.27063	0.203863	1.89e-05	0.000578136	0.0327014	0.973913
rs2010027	17	39137387	0.000976703	0.00048374	2.01907	0.043481	0.000598447	0.00065585	0.912476	0.361519
rs11078974	17	39138477	0.00101041	0.000484649	2.08483	0.0370851	0.000714331	0.000656952	1.08734	0.276887
rs9908304	17	39139370	0.000916545	0.000484815	1.8905	0.0586917	0.000583288	0.000657014	0.887787	0.374656
rs140634473	17	39140203	0.00210285	0.00202193	1.04002	0.298332	-0.00539132	0.00274052	-1.96726	0.049154
rs1510068	17	39140221	0.000921066	0.000482928	1.90725	0.0564888	0.000657339	0.000654673	1.00407	0.315345
rs17843015	17	39140272	0.00016155	0.000714017	0.226256	0.821003	0.000810444	0.000968168	0.83709	0.402543
rs1510069	17	39140417	0.00102256	0.000484197	2.11187	0.0346988	0.00062882	0.000656393	0.957992	0.338067
rs9889872	17	39148112	0.000178858	0.000454036	0.39393	0.693633	-0.000153992	0.000615536	-0.250176	0.802451
rs17647285	17	39149279	-0.00131187	0.000809172	-1.62125	0.104964	0.00110409	0.00109743	1.00606	0.314386
rs6503571	17	39154242	0.000502929	0.000428981	1.17238	0.241046	0.000397662	0.000581622	0.683713	0.494157
rs17843006	17	39155398	-0.000657193	0.000548134	-1.19896	0.230543	-0.00150232	0.00074308	-2.02175	0.0432035
rs3813048	17	39155881	0.000705189	0.000764783	0.922077	0.356489	0.00140415	0.00103674	1.35438	0.175615
rs3813050	17	39155969	0.000706166	0.000765474	0.922522	0.356257	0.00137492	0.00103767	1.32501	0.185168
rs3813057	17	39157181	0.000815794	0.00064669	1.26149	0.207132	0.00111021	0.000876647	1.26643	0.205359
rs7212171	17	39157255	0.000763954	0.000761753	1.00289	0.315915	0.0014747	0.00103263	1.4281	0.153264
rs4890157	17	39160529	0.000901748	0.000523705	1.72186	0.0850954	0.00149762	0.000710331	2.10835	0.035002
rs12947952	17	39167793	0.00117481	0.000752266	1.56169	0.118362	0.00169833	0.00101992	1.66515	0.0958829
rs74878826	17	39169280	-0.00079719	0.000576441	-1.38295	0.166681	-0.00122511	0.000781594	-1.56745	0.11701
rs17654744	17	39174279	0.00055635	0.000881392	0.631218	0.527899	0.00166985	0.00119512	1.39722	0.162347
rs967307	17	39177816	0.000391596	0.000437404	0.895273	0.370642	0.000358424	0.000592987	0.604439	0.545552
rs138758776	17	39183254	0.000572956	0.00188016	0.304738	0.760566	0.000690182	0.00254868	0.270799	0.786545
rs62623375	17	39183304	0.000762111	0.00188081	0.405205	0.685327	0.00113639	0.00254912	0.445799	0.655742
rs9303304	17	39186925	2.12e-05	0.00048169	0.0439207	0.964968	-6.99e-05	0.000653268	-0.106992	0.914795
rs140828985	17	39190939	-0.000435207	0.0016253	-0.26777	0.788877	0.000362776	0.0022013	0.164801	0.869101
rs8079326	17	39195521	-0.00091598	0.000580719	-1.57732	0.114723	-0.00093716	0.000787402	-1.19019	0.233972
rs3213755	17	39197499	-0.000481037	0.00058467	-0.822748	0.410652	-0.00080631	0.000792475	-1.01746	0.308936
rs16968913	17	39198503	0.00096387	0.00187684	0.51356	0.60756	0.00124483	0.00254435	0.489251	0.624664
rs6503579	17	39203713	-0.000353295	0.000559345	-0.631623	0.527634	-0.000955691	0.000758409	-1.26013	0.207625
rs443921	17	39204975	-0.00077636	0.000653386	-1.18821	0.234751	-0.00116338	0.00088599	-1.31308	0.189157
rs349775	17	39216596	-0.00154722	0.000720707	-2.14681	0.031809	-0.000808299	0.000976805	-0.827492	0.407959
rs17569398	17	39221481	0.000522522	0.000666489	0.783993	0.433045	0.00134748	0.00090343	1.49152	0.135827
rs11655310	17	39240504	-0.000378983	0.000439467	-0.862371	0.388484	0.000187058	0.000595659	0.314035	0.753495
rs7220862	17	39252000	-0.000385471	0.000439589	-0.876889	0.380547	0.000321474	0.000595923	0.539456	0.589573
rs138296121	17	39254318	0.0015951	0.00189189	0.843127	0.399158	0.00263826	0.00256502	1.02855	0.303692
rs201764113	17	39254335	-0.000351527	0.000443506	-0.79261	0.428006	0.0004146	0.000601227	0.68959	0.490453
rs6416914	17	39262850	-0.000508492	0.000466647	-1.08967	0.275859	3.76e-05	0.000632832	0.0594057	0.952629
rs9897031	17	39274518	-0.000335427	0.000478692	-0.700717	0.48348	-0.000166143	0.000648883	-0.256045	0.797916
rs9916287	17	39286884	-0.000504993	0.000463708	-1.08903	0.276141	-0.00010792	0.000628771	-0.171637	0.863723
rs75652276	17	39288244	-0.000588364	0.000961966	-0.611627	0.540785	-0.00026283	0.00130425	-0.201518	0.840293
rs62065043	17	39289313	-0.00203201	0.00118399	-1.71623	0.0861208	-0.000109953	0.00160526	-0.0684958	0.945391
rs66900183	17	39293419	0.000304839	0.000791566	0.385109	0.700157	0.000416932	0.00107291	0.388601	0.697572
rs55667536	17	39293446	-0.00032666	0.000483327	-0.675856	0.499133	-0.00036476	0.000655386	-0.556558	0.57783
rs1809832	17	39294792	-0.000221157	0.000814797	-0.271425	0.786064	0.000400048	0.00110449	0.362202	0.717201
rs28405099	17	39296135	0.00182029	0.00143599	1.26762	0.204935	0.000517115	0.00194694	0.265604	0.790545
rs74821181	17	39296793	0.00125315	0.0018971	0.66056	0.508895	0.00171228	0.00257192	0.665759	0.505566
rs34416168	17	39298139	-0.000410354	0.00128628	-0.319023	0.749709	-0.00132904	0.00174392	-0.762096	0.446003
rs17491503	17	39305257	-0.00125793	0.00121505	-1.03529	0.300535	0.000392495	0.00164659	0.238369	0.811595
rs76173484	17	39313987	0.000406465	0.00127686	0.318332	0.750234	-0.00336607	0.00173065	-1.94498	0.0517784
rs74586391	17	39315129	-0.000876266	0.00142591	-0.614532	0.538864	-0.00119535	0.00193392	-0.618096	0.536513
rs404154	17	39315341	0.00022115	0.000428921	0.515596	0.606137	0.000666364	0.000581572	1.1458	0.25188
rs12452130	17	39323411	6.45e-05	0.000438256	0.147272	0.882917	0.000803377	0.00059404	1.3524	0.176249
rs116852700	17	39328336	0.000148149	0.00108726	0.136259	0.891616	-0.000602431	0.0014743	-0.408622	0.682817
rs76595304	17	39331040	0.000798255	0.00120673	0.661505	0.508289	-0.000503571	0.00163605	-0.307796	0.758238
rs74506768	17	39332202	-0.000218512	0.000993946	-0.219843	0.825993	0.00115902	0.00134768	0.860009	0.389785
rs62067291	17	39332228	-0.000874686	0.000877574	-0.99671	0.318906	-0.00163946	0.00118944	-1.37835	0.168097
rs11326931	17	39337781	-0.000967124	0.000808846	-1.19568	0.231821	0.000325078	0.0010966	0.296443	0.766892
rs398825	17	39340707	-0.000790379	0.000822673	-0.960745	0.336681	0.000531894	0.00111471	0.477157	0.63325
rs56148740	17	39345594	0.00126707	0.00121654	1.04153	0.297628	0.00257651	0.00164927	1.56221	0.11824
rs238824	17	39346518	-0.000971883	0.000807479	-1.2036	0.228745	4.08e-05	0.00109448	0.0373236	0.970227
rs112783535	17	39346632	0.00106998	0.00178289	0.600136	0.548416	0.00228383	0.00241729	0.944788	0.344768
rs7214006	17	39347296	-0.000214118	0.000546167	-0.392037	0.695031	-0.000804779	0.000740629	-1.08662	0.277207
rs238819	17	39356060	-0.000342382	0.000559237	-0.61223	0.540386	0.00034247	0.000758001	0.451807	0.651408
rs9902235	17	39383073	-0.000605065	0.000496005	-1.21988	0.222512	0.000442759	0.000672156	0.658715	0.510079
rs80035240	17	39387469	0.00119532	0.00176397	0.677629	0.498008	-0.00222475	0.00239217	-0.930013	0.352365
rs76420517	17	39390471	-0.00129233	0.000975724	-1.32448	0.185343	0.000242988	0.00132258	0.183724	0.85423
rs2191379	17	39406409	-0.000465329	0.000482936	-0.963542	0.335276	-0.000198511	0.000654662	-0.303227	0.761717
rs2191377	17	39409070	-0.000466674	0.000484026	-0.964152	0.33497	-0.000254197	0.000656279	-0.38733	0.698512
rs11658552	17	39440983	0.000487815	0.000885649	0.550799	0.581772	0.00262588	0.0012007	2.18696	0.0287459
rs75499973	17	39443265	0.00353641	0.00139234	2.5399	0.0110889	0.000687749	0.00188721	0.364427	0.715539
rs72828109	17	39447834	0.000288197	0.00111094	0.259417	0.795313	-0.000889437	0.00150608	-0.590566	0.554812
rs113638048	17	39448413	-0.000490458	0.00114117	-0.429786	0.667351	-3.07e-05	0.00154775	-0.0198622	0.984153
rs191981806	17	39449318	0.00169789	0.0015742	1.07857	0.28078	0.00218233	0.00213498	1.02217	0.306699
rs12451429	17	39456561	-0.000475024	0.000567901	-0.836455	0.402899	-0.000423284	0.000769811	-0.549855	0.582419
rs1001191	17	39458476	-0.000495751	0.000555439	-0.89254	0.372104	-0.000534184	0.000752894	-0.709507	0.47801
rs117847625	17	39458772	-0.000333412	0.000922708	-0.36134	0.717845	-0.00148341	0.00125073	-1.18604	0.235609
rs758741	17	39458893	-0.000450467	0.000553888	-0.813282	0.416057	-0.00049844	0.000750939	-0.663756	0.506847
rs62066779	17	39462753	-0.000261328	0.000824741	-0.316861	0.751349	-0.0016057	0.00111838	-1.43574	0.151078
rs2074286	17	39464046	-0.000440777	0.000484689	-0.9094	0.36314	-7.04e-05	0.000657226	-0.107058	0.914743
rs72828116	17	39464437	-0.000178728	0.000763054	-0.234228	0.814808	0.000668046	0.00103437	0.645845	0.51838
rs2074285	17	39464487	-0.000513367	0.000465107	-1.10376	0.269697	-0.000168587	0.000630392	-0.267433	0.789136
rs2074284	17	39464736	-0.000445285	0.000484412	-0.919229	0.357977	-0.000144351	0.000656687	-0.219816	0.826014
rs72828119	17	39464779	-0.000453728	0.000763484	-0.594287	0.552321	0.000317438	0.00103529	0.306617	0.759135
rs12453338	17	39465094	-0.000346453	0.000562018	-0.616445	0.537601	-0.000469684	0.000761945	-0.616428	0.537612
rs72828120	17	39467500	4.61e-05	0.000813699	0.0566373	0.954834	-7.91e-05	0.00110312	-0.0717353	0.942813
rs74252500	17	39471763	-0.000624751	0.000563493	-1.10871	0.267556	-0.000657439	0.00076417	-0.86033	0.389608
rs72828128	17	39477279	-0.00041532	0.000765094	-0.542836	0.587243	0.00040666	0.00103708	0.392119	0.694971
rs17655887	17	39481348	-9.44e-05	0.000923501	-0.10226	0.91855	-0.000367422	0.00125187	-0.293498	0.769141
rs75155218	17	39484288	0.00122866	0.00165091	0.744231	0.456737	-0.00161209	0.00223879	-0.720073	0.471481
rs16966701	17	39500394	0.000781434	0.000624419	1.25146	0.210769	0.000726818	0.00084663	0.858483	0.390626
rs62066782	17	39500455	0.000392422	0.00153485	0.255675	0.798202	-0.00195305	0.00208167	-0.938215	0.348135
rs17656741	17	39510218	0.000732123	0.000708816	1.03288	0.30166	-0.000727675	0.000961044	-0.757171	0.448948
rs71373411	17	39521248	-0.000321476	0.000763787	-0.420897	0.67383	0.000534662	0.00103629	0.515937	0.605899
rs2239710	17	39535859	-0.00046969	0.000453427	-1.03587	0.300266	-0.000474552	0.000614533	-0.772217	0.439987
rs3744390	17	39538184	0.000227689	0.00142577	0.159696	0.873121	0.00075787	0.0019323	0.392212	0.694902
rs35262443	17	39538895	-0.000248342	0.000719555	-0.345132	0.729995	0.00100108	0.000975395	1.02633	0.304737
rs116973805	17	39542936	0.000146796	0.00106675	0.137611	0.890548	0.00057554	0.00144661	0.397855	0.690737
rs116876837	17	39546078	0.00304505	0.00185257	1.64369	0.100241	0.00177428	0.00251092	0.706625	0.4798
rs72828165	17	39549846	-0.000426421	0.00117265	-0.363638	0.716129	0.00107354	0.00159048	0.674981	0.499688
rs117612447	17	39551099	-0.000675421	0.00125724	-0.537226	0.591112	0.000121193	0.00170471	0.0710931	0.943324
rs112544857	17	39551763	-0.000345788	0.00141765	-0.243917	0.807296	0.000419593	0.00192098	0.218426	0.827097
rs80269162	17	39552256	0.000299031	0.00185661	0.161063	0.872044	-0.00517465	0.00251692	-2.05595	0.0397884
rs2106852	17	39561910	-0.000268143	0.000474725	-0.564837	0.572185	9e-05	0.000643755	0.139728	0.888875
rs77256333	17	39569839	-0.000674	0.000933356	-0.722126	0.470218	-0.00162183	0.00126583	-1.28124	0.200112
rs7217621	17	39574091	0.000279361	0.000460003	0.607301	0.543651	-0.000435694	0.000623735	-0.698524	0.48485
rs116958289	17	39574838	0.000174543	0.00144823	0.120522	0.90407	0.00220681	0.00196289	1.12427	0.260901
rs75515167	17	39575190	-0.000137174	0.000566615	-0.242093	0.808708	-0.000237343	0.000768102	-0.308999	0.757322
rs17737019	17	39577180	-0.000122459	0.000850219	-0.144032	0.885475	0.000913545	0.00115262	0.792583	0.428022
rs8071814	17	39577215	-0.000155551	0.000769014	-0.202273	0.839703	0.000545736	0.00104238	0.523547	0.600594
rs16966811	17	39579112	-8.6e-05	0.000567733	-0.151436	0.879632	-0.000237134	0.000769714	-0.308081	0.758021
rs9916724	17	39580660	0.000125725	0.000427584	0.294037	0.76873	-0.000332044	0.00058006	-0.57243	0.567031
rs9910204	17	39580739	0.000288436	0.000459875	0.627206	0.530525	-0.000394649	0.000623391	-0.633068	0.52669
rs2057654	17	39585220	3.35e-05	0.000430242	0.0777644	0.938015	-0.000509881	0.000582962	-0.874639	0.381771
rs56120541	17	39593722	-0.000820906	0.00204362	-0.401692	0.687911	-0.00110416	0.00277183	-0.39835	0.690372
rs897416	17	39593768	-0.000250398	0.000727763	-0.344065	0.730798	0.00060098	0.000987233	0.608752	0.54269
rs4796641	17	39596125	-1.87e-05	0.000436225	-0.0429607	0.965733	0.000208976	0.000591243	0.353452	0.72375
rs3760525	17	39598822	-0.000245396	0.000683112	-0.359233	0.719421	0.000573702	0.000926011	0.619541	0.535561
rs74427296	17	39605910	-0.00103348	0.000740212	-1.3962	0.162657	-0.0014999	0.00100293	-1.49551	0.134781
rs12449652	17	39607035	2.4e-06	0.0010658	0.00225527	0.998201	0.000525433	0.00144533	0.36354	0.716202
rs1455533	17	39610981	0.000261968	0.000460253	0.569182	0.569233	-0.000457488	0.000623991	-0.733166	0.463458
rs117083040	17	39616429	0.00366967	0.00141958	2.58504	0.0097373	0.00053561	0.00192432	0.278338	0.780753
rs72830037	17	39618757	-0.00100508	0.00120306	-0.835433	0.403475	-0.00380769	0.00163045	-2.33537	0.0195249
rs2071563	17	39619115	3.46e-05	0.00043961	0.0787668	0.937218	0.000155436	0.000595859	0.26086	0.794201
rs11078993	17	39619193	-0.000174912	0.00108287	-0.161527	0.871679	-0.00131481	0.00146816	-0.895554	0.370492
rs9909118	17	39619504	0.000187621	0.000445496	0.421152	0.673645	-0.000484666	0.000604036	-0.802378	0.422335
rs12948056	17	39620399	-3.06e-05	0.000440596	-0.0693846	0.944684	6.67e-05	0.00059748	0.111561	0.911171
rs72830046	17	39620565	0.000263808	0.000462041	0.570963	0.568025	-0.000405102	0.000626396	-0.646718	0.517815
rs117928429	17	39622046	0.000779062	0.00114158	0.68244	0.494961	0.00207999	0.0015475	1.3441	0.178916
rs2071561	17	39622068	-8.89e-05	0.000427683	-0.207936	0.835279	-0.000419567	0.00057982	-0.723616	0.469302
rs3744786	17	39623363	0.000107616	0.000456163	0.235915	0.813499	-0.000472205	0.000618406	-0.763585	0.445115
rs11655712	17	39625032	-0.000226506	0.000538389	-0.42071	0.673967	-0.000650237	0.000730167	-0.890531	0.373182
rs12451652	17	39633354	-0.000348928	0.000574319	-0.607551	0.543486	8.89e-06	0.000778685	0.0114142	0.990893
rs35944337	17	39634434	0.000360298	0.000516122	0.698086	0.485124	0.000554649	0.000699681	0.792718	0.427943
rs743686	17	39637244	-0.000341965	0.000428814	-0.797467	0.42518	4.62e-05	0.000581301	0.0794741	0.936656
rs762826	17	39637975	-0.000139391	0.000480845	-0.289887	0.771903	-0.000164985	0.000651498	-0.253239	0.800083
rs9893943	17	39638669	-0.000432366	0.000433632	-0.99708	0.318726	8.26e-05	0.000588159	0.140483	0.888278
rs4796731	17	39640106	0.000111661	0.000771484	0.144735	0.88492	0.000535077	0.00104607	0.511513	0.608992
rs74499705	17	39640399	-3.17e-05	0.00125238	-0.0253059	0.979811	-0.00147187	0.00169883	-0.866407	0.386268
rs72832087	17	39642805	-0.000660518	0.00197646	-0.334193	0.738234	-0.00104177	0.00267905	-0.388856	0.697383
rs11657323	17	39643340	0.000287326	0.000513964	0.55904	0.576135	0.000616325	0.0006966	0.884762	0.376286
rs2301354	17	39643646	-0.000289065	0.000429171	-0.673543	0.500602	0.000185044	0.000581839	0.318034	0.750459
rs112440684	17	39644345	0.000645337	0.000681846	0.946456	0.343917	0.00112576	0.000924535	1.21765	0.223359
rs117481918	17	39645676	-0.000262128	0.00179575	-0.145971	0.883944	0.00133522	0.00243448	0.548461	0.583376
rs78014524	17	39649395	-0.000823855	0.00102834	-0.801151	0.423045	-0.0012139	0.00139448	-0.870503	0.384026
rs1902220	17	39650076	-2.16e-05	0.00048344	-0.044592	0.964433	0.00037239	0.000655403	0.568185	0.56991
rs1378497	17	39651472	0.00023238	0.000474864	0.489361	0.624586	-0.000452108	0.000643626	-0.702439	0.482406
rs9893732	17	39654962	-0.000212005	0.000485731	-0.436466	0.662499	0.000327764	0.000658498	0.497744	0.618665
rs903	17	39657337	7.99e-05	0.000432845	0.184485	0.853633	-0.000699973	0.000587091	-1.19227	0.233155
Affx-13871943	17	39657338	-0.000313783	0.00115838	-0.270881	0.786483	-0.000828215	0.00157088	-0.527229	0.598035
rs9891361	17	39659913	3.26e-05	0.000713431	0.0456373	0.963599	-4.19e-05	0.000967282	-0.0433551	0.965418
rs736932	17	39660741	0.000240406	0.0005808	0.413923	0.678931	-0.000525607	0.000787261	-0.667641	0.504363
rs760134	17	39661366	-0.00084528	0.000986953	-0.856455	0.391747	-0.000594668	0.0013383	-0.444347	0.656792
rs1001378	17	39663039	-0.000698855	0.000969361	-0.720944	0.470945	-0.000510559	0.00131422	-0.388489	0.697654
rs72833704	17	39665162	0.000122268	0.000834424	0.14653	0.883503	-0.00151243	0.00113089	-1.33738	0.181099
rs7225519	17	39665672	-9.16e-05	0.000694417	-0.131946	0.895027	6.62e-05	0.000941447	0.070318	0.943941
rs76130159	17	39669179	0.000990122	0.00151134	0.655128	0.512386	0.000630907	0.00204933	0.307859	0.758189
rs1050784	17	39674641	-0.000394112	0.000441354	-0.89296	0.371879	-0.00137911	0.000598283	-2.30512	0.0211605
rs79139891	17	39677832	-0.00110501	0.000766698	-1.44126	0.149511	-0.000508184	0.00103935	-0.488946	0.62488
rs7209408	17	39682032	-0.000271093	0.00044101	-0.614709	0.538747	-0.00132767	0.000598012	-2.22014	0.0264101
rs11550883	17	39684410	-0.000309061	0.000439589	-0.703069	0.482013	-0.00128456	0.00059592	-2.15559	0.0311162
rs117736026	17	39689887	-0.000312506	0.00145747	-0.214417	0.830222	0.000846107	0.00197647	0.428089	0.668587
rs117208505	17	39691808	0.00102824	0.00158108	0.650339	0.515474	-0.000200491	0.00214336	-0.0935406	0.925474
rs76212076	17	39694480	0.000183944	0.000589421	0.312076	0.754983	0.000605134	0.000799168	0.757205	0.448928
rs72833722	17	39701140	0.00195813	0.0014007	1.39796	0.162125	-0.00221568	0.00189875	-1.16691	0.243246
rs8080053	17	39706586	-2.77e-05	0.000493929	-0.0561813	0.955197	-0.000670082	0.000669601	-1.00072	0.316964
rs62066569	17	39712739	0.00025324	0.000734091	0.344971	0.730116	0.000687578	0.000994944	0.691073	0.48952
rs1010594	17	39727018	0.000165947	0.000429466	0.386402	0.699199	0.000496649	0.000582216	0.853032	0.393642
Affx-52356706	17	39728194	-0.0028835	0.00204468	-1.41025	0.158468	-0.00259824	0.00277255	-0.937128	0.348693
rs1840549	17	39736083	0.000326575	0.000451246	0.723718	0.469239	-0.000216583	0.000611715	-0.354059	0.723295
rs11551760	17	39738752	0.00147139	0.00145402	1.01195	0.311564	-0.00137461	0.00197038	-0.69764	0.485403
rs55800619	17	39751283	0.000340187	0.000430609	0.790014	0.42952	0.000897842	0.000583744	1.53807	0.124032
rs72833755	17	39756889	-0.00073601	0.000689835	-1.06694	0.286002	-0.00177278	0.00093525	-1.89552	0.0580248
rs111332413	17	39758639	0.000952099	0.000909017	1.04739	0.294919	0.0029258	0.00123243	2.374	0.017597
rs118181926	17	39762074	0.00112866	0.0014537	0.776405	0.43751	-0.000869493	0.00197142	-0.44105	0.659177
rs4372746	17	39765714	0.000277963	0.000432223	0.643102	0.520158	0.000887697	0.000585917	1.51506	0.129759
rs7406899	17	39766504	0.000159645	0.00106662	0.149675	0.881021	0.000326597	0.00144563	0.22592	0.821264
rs117898656	17	39766857	0.000961929	0.00137372	0.700235	0.483781	0.000362043	0.00186164	0.194475	0.845804
rs117549387	17	39771360	-0.00087214	0.000958112	-0.91027	0.362681	-0.000231424	0.00129886	-0.178175	0.858586
rs117941474	17	39775870	0.00099881	0.00122599	0.814698	0.415246	0.00210215	0.00166177	1.265	0.205872
rs75182357	17	39785045	0.00108738	0.00173683	0.626068	0.531271	0.00124409	0.00235385	0.528535	0.597128
rs4076033	17	39788384	0.000143433	0.000433181	0.331116	0.740557	0.000251402	0.000587275	0.428082	0.668592
rs9652842	17	39792251	-0.00145744	0.00183029	-0.79629	0.425864	-0.00230916	0.00248163	-0.930502	0.352112
rs12603338	17	39796553	8.33e-05	0.000433117	0.192327	0.847486	-0.000398671	0.000587172	-0.678968	0.497159
rs73986345	17	39800190	-0.00107713	0.00178626	-0.603013	0.5465	-0.00328565	0.00242165	-1.35678	0.174852
rs77485090	17	39815757	-0.000152737	0.00134439	-0.11361	0.909547	0.00341049	0.00182259	1.87123	0.0613146
rs75733413	17	39819959	0.00332882	0.00146164	2.27746	0.0227595	0.000203722	0.00198143	0.102816	0.918109
rs8071016	17	39822667	0.000756014	0.000587214	1.28746	0.197935	-0.000157944	0.000795993	-0.198424	0.842714
rs75078809	17	39823687	-0.00135082	0.00153647	-0.879172	0.379309	-0.00514604	0.00208311	-2.47037	0.013498
rs77282820	17	39823717	-0.00020794	0.00123313	-0.168628	0.866089	-0.00106759	0.00167117	-0.63883	0.522934
rs7223677	17	39824484	0.000494885	0.000429645	1.15185	0.249386	2.31e-05	0.000582261	0.0396293	0.968389
rs4505390	17	39824539	-0.000352081	0.000445639	-0.790059	0.429494	0.000611552	0.000604255	1.01208	0.311503
rs111335146	17	39829302	-0.0012942	0.00157153	-0.823527	0.410209	-0.00516726	0.00213102	-2.42478	0.0153182
rs78825316	17	39863431	-0.00138267	0.00208549	-0.662993	0.507336	-0.00624399	0.00282748	-2.20832	0.0272227
rs12451782	17	39863825	4.68e-05	0.000923514	0.0507218	0.959547	-0.000556372	0.00125216	-0.444329	0.656805
rs6503653	17	39863901	-0.000190387	0.000435383	-0.437287	0.661904	-0.000766314	0.000590048	-1.29873	0.194037
rs80303456	17	39866113	5.36e-05	0.000899108	0.0596151	0.952462	-0.00197449	0.00121857	-1.62033	0.105162
rs9906561	17	39866336	0.000543585	0.000649922	0.836384	0.402939	-0.000941498	0.000881117	-1.06853	0.285283
rs79715822	17	39871238	0.00304222	0.00190059	1.60067	0.109452	0.00307829	0.00257645	1.19478	0.232174
rs7220169	17	39871700	0.000518361	0.00065017	0.79727	0.425295	-0.00096654	0.000881452	-1.09653	0.272847
rs8075017	17	39881289	0.000579071	0.000652077	0.88804	0.37452	-0.000969975	0.000883847	-1.09745	0.272447
rs11079009	17	39881730	0.000417916	0.000631168	0.662131	0.507888	-0.00108679	0.000856091	-1.26948	0.20427
rs4523977	17	39883350	-0.000185504	0.000504667	-0.367578	0.713188	0.001655	0.000684124	2.41915	0.0155574
rs33914436	17	39883559	0.000391795	0.00043298	0.904881	0.365529	0.00166701	0.000587181	2.839	0.00452589
rs11867808	17	39883672	-0.000357755	0.000435762	-0.820988	0.411654	-0.000646239	0.000590662	-1.09409	0.273915
rs35612698	17	39884065	-0.000448972	0.000436345	-1.02894	0.30351	-0.000597232	0.000591578	-1.00956	0.312708
rs4796602	17	39884246	0.000473232	0.0005609	0.843701	0.398837	-0.000411729	0.000760235	-0.541581	0.588108
rs4796603	17	39890715	0.000438286	0.000559723	0.783042	0.433603	-0.000435851	0.00075867	-0.574494	0.565634
rs4796604	17	39890876	-4.09e-05	0.000425923	-0.0959337	0.923573	-0.000513686	0.000577349	-0.889733	0.37361
rs6503659	17	39897264	0.000408452	0.000561507	0.72742	0.466969	-0.000589837	0.000761172	-0.774907	0.438395
rs62065877	17	39897508	-0.000276331	0.000469872	-0.588097	0.556467	-9.02e-05	0.000636816	-0.141586	0.887407
rs7219088	17	39902271	0.000169772	0.000476603	0.356212	0.721682	-0.000604626	0.00064612	-0.93578	0.349387
rs55675201	17	39907129	0.000888188	0.000432658	2.05286	0.0400869	-0.00014409	0.000586879	-0.24552	0.806054
rs7406752	17	39909018	0.000310487	0.000488521	0.635565	0.52506	-0.000608838	0.000662279	-0.919308	0.357935
rs9902034	17	39910531	0.000356699	0.000485487	0.734724	0.462508	-0.000479569	0.000658085	-0.728733	0.466166
rs55919561	17	39911143	0.00263508	0.00136419	1.93161	0.0534081	5.67e-05	0.00184902	0.0306568	0.975543
rs55634776	17	39911373	-0.000313731	0.00151938	-0.206487	0.836411	-0.00211237	0.00205957	-1.02564	0.305064
rs1126821	17	39912145	0.000204067	0.000489004	0.417312	0.676451	-0.000559368	0.000662929	-0.843783	0.398792
rs4293437	17	39915764	0.000215902	0.000487814	0.442591	0.658062	-0.000693538	0.000661502	-1.04843	0.294442
rs74731707	17	39920321	0.00140242	0.000957895	1.46407	0.143177	0.00148474	0.00129859	1.14335	0.252895
rs7405761	17	39922414	0.000279824	0.000484216	0.577892	0.563338	-0.000338449	0.000656293	-0.515697	0.606066
rs9914693	17	39923960	-6.29e-06	0.000556225	-0.0113016	0.990983	-0.000562771	0.000753972	-0.746409	0.455421
rs41283425	17	39925713	0.00280015	0.000985477	2.84141	0.00449172	0.00217705	0.00133586	1.62971	0.103165
rs117337546	17	39930023	0.000294053	0.00149636	0.196512	0.844209	-0.000987572	0.00202926	-0.486667	0.626495
rs7222250	17	39938469	0.0014926	0.000435293	3.42895	0.000606011	-0.000138105	0.000590533	-0.233864	0.81509
rs35569264	17	39940637	-0.00136874	0.00183792	-0.744725	0.456439	0.000593363	0.00249253	0.238057	0.811837
rs12937988	17	39943065	-0.00022777	0.00050955	-0.447003	0.654873	0.000186386	0.000690663	0.269865	0.787264
rs78308300	17	39948402	0.00065314	0.00191407	0.341231	0.73293	3.23e-05	0.00259542	0.0124466	0.990069
rs77237766	17	39963355	0.00146172	0.000727504	2.00922	0.0445144	0.000993336	0.00098611	1.00733	0.313778
Affx-52331357	17	39967087	0.00127231	0.000721513	1.76338	0.0778367	0.000864294	0.000977956	0.883776	0.376818
rs13412	17	39967442	0.000585188	0.000448118	1.30588	0.191595	0.00100514	0.000607495	1.65457	0.0980126
rs112765094	17	39970273	0.00332311	0.00186321	1.78354	0.0744994	0.00154484	0.00252665	0.611417	0.540924
rs12938766	17	39973065	0.000429098	0.00062781	0.683484	0.494301	-0.000761056	0.000850983	-0.894326	0.371148
rs34764749	17	39974642	-0.00207284	0.00110328	-1.8788	0.0602728	0.00289396	0.00149575	1.93479	0.053017
rs1046404	17	39983808	0.000588709	0.000486797	1.20935	0.226528	0.000587739	0.00065993	0.890607	0.373141
rs1046403	17	39983820	0.000661701	0.000490184	1.3499	0.177048	0.00065862	0.000664364	0.991354	0.321513
rs1128966	17	39983849	0.000594006	0.000487017	1.21968	0.222587	0.000593913	0.00066036	0.899378	0.368452
rs117675515	17	39984363	-0.00431855	0.0013491	-3.20106	0.00136935	-0.00408272	0.001829	-2.23221	0.0256016
rs7208062	17	39988601	0.000550125	0.000486281	1.13129	0.257934	0.000455443	0.000659206	0.690896	0.489631
rs71373456	17	39991801	0.000169534	0.000577518	0.293556	0.769098	0.0013243	0.000782916	1.69149	0.0907439
rs61752339	17	40001580	0.00313995	0.00211237	1.48646	0.137159	-0.000525118	0.00286435	-0.183329	0.85454
rs34684777	17	40010070	-0.00154377	0.00139287	-1.10834	0.267717	-0.00173459	0.00188868	-0.91841	0.358405
rs11079020	17	40017491	0.000468961	0.000522796	0.897024	0.369707	-0.000172144	0.000708594	-0.242938	0.808054
rs3744779	17	40025453	0.000434613	0.000492532	0.882405	0.377559	0.000736034	0.000667833	1.10212	0.270409
rs3887424	17	40026218	-0.00173218	0.000946449	-1.83019	0.0672226	0.000183665	0.00128326	0.143124	0.886193
rs12452032	17	40034781	0.000995309	0.000767053	1.29757	0.194434	-0.000599848	0.00104011	-0.576717	0.564131
rs117391233	17	40038268	-0.000305971	0.00188545	-0.16228	0.871085	-0.000359278	0.00255517	-0.140608	0.888179
rs77240958	17	40038910	-0.00233047	0.0015704	-1.484	0.137811	-0.00235557	0.00212922	-1.10631	0.268594
rs8065502	17	40048613	0.00104426	0.000767228	1.36109	0.173487	-0.000639008	0.00104001	-0.614423	0.538936
rs8076301	17	40051120	0.000490392	0.000901714	0.543844	0.586549	-0.00289605	0.00122252	-2.36892	0.0178406
rs41280074	17	40052999	0.00332133	0.0019072	1.74147	0.0816016	0.00202741	0.00258573	0.784076	0.432996
rs12449367	17	40061354	-0.000243672	0.000857131	-0.284288	0.77619	-0.000306112	0.00116196	-0.263445	0.792208
rs12948100	17	40062719	3.62e-05	0.000575328	0.0629628	0.949796	0.00131683	0.000779881	1.6885	0.0913162
rs2304496	17	40065486	0.000737833	0.000644387	1.14501	0.252204	0.000553077	0.000873457	0.633205	0.5266
rs2304497	17	40065774	0.000764161	0.000643394	1.1877	0.234951	0.000576641	0.000872221	0.661118	0.508537
rs112918580	17	40073869	0.000857882	0.00113697	0.754531	0.450531	-0.000665394	0.00154161	-0.431622	0.666016
rs34516580	17	40086986	0.00137925	0.00107866	1.27867	0.201015	-0.000379568	0.00146262	-0.259513	0.79524
rs11652920	17	40091167	0.00227939	0.00180227	1.26473	0.205967	0.000180797	0.00244296	0.0740075	0.941005
rs80162003	17	40106335	-0.0015455	0.00200498	-0.77083	0.440808	-0.000140889	0.00271854	-0.0518252	0.958668
rs4260106	17	40107809	0.000392093	0.000531946	0.737092	0.461067	0.000108243	0.000721182	0.150091	0.880693
rs117981684	17	40113010	-0.0017391	0.0016058	-1.08301	0.278804	0.000997333	0.00217686	0.458152	0.646844
rs72820838	17	40113631	-0.00202733	0.000958515	-2.11507	0.0344247	0.000274048	0.00130145	0.210571	0.833222
rs9893849	17	40113960	0.000833401	0.000766018	1.08797	0.276611	-0.00106291	0.00103843	-1.02357	0.306038
rs2070106	17	40125864	-0.000235665	0.000455164	-0.517759	0.604627	0.000859812	0.000617204	1.39308	0.163598
rs117138610	17	40140693	-0.0028934	0.00133721	-2.16375	0.0304842	-0.00129682	0.00181307	-0.715259	0.47445
rs28618174	17	40142121	2.45e-05	0.000430328	0.0569024	0.954623	-0.000543611	0.000583252	-0.932035	0.351319
rs6503679	17	40146970	-0.000269676	0.000601734	-0.448165	0.654034	0.000579689	0.000816047	0.710362	0.47748
rs4239268	17	40154777	-0.00169107	0.000872291	-1.93865	0.0525451	0.00231529	0.00118265	1.95771	0.0502648
rs4534906	17	40157157	-0.00168547	0.00136941	-1.2308	0.218397	0.00160234	0.0018561	0.863282	0.387983
rs35557548	17	40174305	0.000644584	0.000808204	0.797551	0.425132	0.00114478	0.00109544	1.04503	0.296008
rs4796760	17	40178215	-0.00269143	0.000944536	-2.84947	0.00437948	-0.000645482	0.0012809	-0.503929	0.614312
rs60110245	17	40189830	-0.000320029	0.00075887	-0.421718	0.673231	-0.00045142	0.00102877	-0.438796	0.66081
rs79911191	17	40200814	-0.00131166	0.00109646	-1.19627	0.231591	0.00312223	0.0014866	2.10024	0.0357082
rs4796763	17	40205066	-0.000269068	0.000599167	-0.44907	0.653381	0.000431924	0.00081224	0.531769	0.594886
rs4796633	17	40213963	4.71e-05	0.000616516	0.076429	0.939078	0.000565759	0.000836118	0.67665	0.498629
rs73309793	17	40215747	-0.000361684	0.000549418	-0.658304	0.510343	2.33e-05	0.00074481	0.0313446	0.974995
rs4796766	17	40215785	0.000454535	0.00045826	0.991872	0.321261	3.38e-05	0.000621425	0.0544073	0.956611
rs77263438	17	40217435	-0.000446042	0.0013787	-0.323525	0.746298	0.00159069	0.00186885	0.851158	0.394682
rs76974862	17	40219289	0.00118833	0.00180413	0.658668	0.510109	0.000981748	0.00244597	0.401373	0.688146
rs61292858	17	40226281	-0.00121095	0.000829615	-1.45965	0.144387	0.00268115	0.00112467	2.38394	0.0171289
rs80194457	17	40226780	0.000255648	0.000595832	0.42906	0.66788	-0.000351636	0.000807729	-0.43534	0.663316
rs78743534	17	40228273	0.0023482	0.00173228	1.35556	0.175241	-0.000208872	0.00235009	-0.0888781	0.929179
rs8077552	17	40229530	0.00215006	0.000951995	2.25848	0.0239165	0.000721153	0.00128994	0.55906	0.576121
rs7222458	17	40239395	0.000747192	0.00117392	0.636495	0.524454	0.000704164	0.00159225	0.442245	0.658312
rs2079009	17	40239619	-0.000440858	0.000430709	-1.02357	0.306041	-0.00024848	0.000583885	-0.425563	0.670427
rs117251974	17	40246383	0.0010281	0.00146656	0.701031	0.483284	-0.00216089	0.00198832	-1.08679	0.27713
rs34422007	17	40248644	0.0023328	0.00111805	2.08649	0.0369353	-0.000546334	0.00151633	-0.3603	0.718623
rs56226159	17	40248964	-0.000402007	0.00103894	-0.386941	0.698801	-0.00135713	0.00140809	-0.963809	0.335143
rs56156186	17	40249861	0.00207221	0.000862276	2.40318	0.0162537	0.00171921	0.00116894	1.47074	0.141361
rs77876788	17	40254065	0.00348805	0.00148084	2.35546	0.0185005	-0.000601604	0.00200804	-0.299597	0.764485
rs34016093	17	40257055	0.000693813	0.00100985	0.687048	0.492053	-0.000824361	0.00136917	-0.602087	0.547116
rs2074158	17	40257163	0.00194623	0.000568601	3.42284	0.000619799	0.00021683	0.000770945	0.281252	0.778517
rs1557744	17	40261284	-0.000458138	0.000527665	-0.868235	0.385266	-0.00121096	0.000715405	-1.69269	0.0905148
rs35118457	17	40263400	0.00282707	0.000949732	2.9767	0.0029139	0.00166614	0.00128805	1.29353	0.195827
rs34891485	17	40263458	0.00266187	0.00096338	2.76306	0.00572664	-7.47e-05	0.00130615	-0.057195	0.95439
rs17659391	17	40266939	-0.00105767	0.000804067	-1.3154	0.188378	-0.00174078	0.00108982	-1.59731	0.110198
rs4796771	17	40268416	0.00181854	0.000555027	3.27649	0.00105117	0.000175925	0.000752519	0.233781	0.815155
rs1122326	17	40274873	0.00171707	0.000509003	3.37339	0.00074258	-0.000156921	0.000690034	-0.227411	0.820104
rs2230326	17	40280291	0.00110124	0.000575057	1.91501	0.0554923	-0.0008497	0.000779518	-1.09003	0.275699
rs9903204	17	40288062	0.00167438	0.00051078	3.27809	0.00104523	-0.00018717	0.000692326	-0.270349	0.786892
rs79400690	17	40291283	0.00160148	0.00170358	0.940068	0.347183	-0.00139211	0.00230877	-0.602964	0.546533
rs74577647	17	40308231	0.000689479	0.000952936	0.723531	0.469354	0.000407945	0.00129212	0.315716	0.752218
rs74664898	17	40308385	-0.00134803	0.00142436	-0.946411	0.34394	-0.000174237	0.00193058	-0.090251	0.928088
rs61160591	17	40314498	0.00162306	0.000672715	2.4127	0.0158353	0.00114558	0.000912155	1.25591	0.209151
rs939881	17	40322252	0.000830984	0.000741882	1.1201	0.262671	5.27e-05	0.00100573	0.0523915	0.958217
rs116690895	17	40324798	0.00211936	0.00134759	1.57271	0.115787	-0.000116439	0.00182536	-0.0637895	0.949138
rs3785901	17	40332156	-0.00147618	0.00182498	-0.808872	0.41859	-0.00387608	0.00247517	-1.56598	0.117353
rs79309130	17	40341909	-0.00170564	0.000912939	-1.8683	0.0617215	-0.00152199	0.00123765	-1.22974	0.218796
rs117243204	17	40342399	0.00143542	0.00106394	1.34915	0.17729	0.00211061	0.00144292	1.46274	0.14354
rs144632542	17	40344516	-0.00192829	0.00211845	-0.910234	0.3627	-0.00185302	0.00287295	-0.644988	0.518936
rs17500235	17	40356360	0.00174432	0.000876698	1.98965	0.04663	-6.32e-05	0.00118868	-0.0531786	0.95759
rs76464863	17	40363689	-0.00233414	0.00142806	-1.63448	0.102158	-0.000902353	0.00193617	-0.466051	0.641179
rs185478092	17	40366653	-0.000332437	0.00075068	-0.442848	0.657876	0.000747834	0.00101744	0.735013	0.462332
rs117104235	17	40372287	0.00214432	0.00140985	1.52096	0.128271	-0.000209696	0.00191132	-0.109713	0.912637
rs9900213	17	40375881	0.000160337	0.000561348	0.285628	0.775163	0.00068972	0.000761154	0.906151	0.364857
rs72820888	17	40378517	-0.0015295	0.00144788	-1.05637	0.290799	-0.00092833	0.0019632	-0.472867	0.636308
rs117107843	17	40380203	0.00184857	0.00142654	1.29584	0.195031	0.00212872	0.0019339	1.10074	0.271011
rs6503691	17	40394090	0.000471528	0.000682847	0.690533	0.48986	0.000488075	0.00092553	0.527347	0.597953
rs117770911	17	40394367	0.00126822	0.00192806	0.657769	0.510687	0.000966871	0.00261361	0.369937	0.71143
rs8082188	17	40398825	0.000215713	0.000462413	0.466495	0.640862	0.00146325	0.000626739	2.3347	0.0195598
rs76806513	17	40400712	8.35e-06	0.0012463	0.00670075	0.994654	-0.00105199	0.00168939	-0.622704	0.533479
rs62076937	17	40424508	0.000869662	0.000866036	1.00419	0.315289	0.000363181	0.00117378	0.309411	0.757009
rs8080122	17	40427147	0.00018688	0.000462602	0.403976	0.686231	0.00132347	0.000627123	2.11038	0.0348266
rs9907571	17	40448844	0.00011589	0.000462747	0.250439	0.802248	0.00132943	0.00062719	2.11966	0.0340353
rs72823009	17	40454281	-0.000419456	0.00068983	-0.608057	0.54315	0.00218682	0.000935298	2.3381	0.0193825
rs80084007	17	40456052	-0.00162631	0.00159935	-1.01686	0.309222	-0.000583102	0.0021682	-0.268934	0.78798
rs73983710	17	40464104	0.00397102	0.00150849	2.63245	0.00847755	-0.000126194	0.00204528	-0.0617002	0.950802
rs3830585	17	40475650	0.00118219	0.000537673	2.19871	0.027899	8.34e-05	0.000728827	0.114458	0.908875
rs17881940	17	40476667	0.000957763	0.000763918	1.25375	0.209933	-0.00142056	0.00103593	-1.37129	0.170287
rs17880983	17	40481394	0.00215711	0.00137809	1.56529	0.117516	-8.54e-05	0.00186834	-0.0457325	0.963524
rs8072391	17	40495390	0.00184012	0.000447146	4.11525	3.87e-05	-0.000931928	0.000606231	-1.53725	0.124233
rs3816769	17	40498273	0.00182361	0.000446878	4.08078	4.49e-05	-0.000905535	0.000605695	-1.49504	0.134906
rs72823022	17	40513732	-0.00153422	0.000763337	-2.00989	0.0444438	0.00370912	0.00103475	3.58455	0.000337707
rs76264592	17	40514723	0.00150809	0.000805469	1.87231	0.0611644	-0.000786854	0.00109205	-0.720528	0.4712
rs12947808	17	40538979	-0.00148681	0.000879972	-1.68961	0.0911028	-0.00109248	0.00119241	-0.916193	0.359566
rs4796793	17	40542210	0.00140047	0.000486351	2.87954	0.00398279	-0.000880622	0.000659397	-1.3355	0.181715
rs113358708	17	40543297	-0.00217162	0.00116067	-1.871	0.0613464	0.000300414	0.00157358	0.190912	0.848595
rs17320971	17	40546917	0.00149949	0.000812081	1.84648	0.0648239	-0.00055494	0.001101	-0.504033	0.614239
rs7210270	17	40551185	0.0027096	0.00121895	2.22289	0.0262239	0.000799648	0.00165263	0.483863	0.628483
rs9252	17	40554849	0.000566005	0.000745271	0.759461	0.447577	0.000598713	0.00101029	0.592613	0.55344
rs4796582	17	40555114	0.00067697	0.000735537	0.920375	0.357378	-0.00227415	0.000996969	-2.28107	0.0225451
rs1968866	17	40566240	0.00209576	0.000824322	2.54241	0.0110097	-0.000857012	0.0011176	-0.766835	0.44318
rs11871801	17	40570772	0.000492313	0.000485543	1.01394	0.310611	0.0013737	0.000658147	2.08722	0.0368694
rs8068844	17	40571284	0.00102442	0.000449494	2.27906	0.0226642	0.000981294	0.00060931	1.6105	0.10729
rs111266820	17	40579943	-0.000370161	0.000918814	-0.402868	0.687045	-0.000842292	0.00124548	-0.676278	0.498865
rs7208107	17	40585877	0.000235744	0.000749782	0.314416	0.753205	-0.00229928	0.00101649	-2.26199	0.023699
rs62075809	17	40605624	7.86e-05	0.000444434	0.176878	0.859605	1.08e-05	0.000602581	0.017928	0.985696
rs113791932	17	40629582	-0.000192142	0.00120174	-0.159887	0.87297	-0.00167174	0.00162908	-1.02619	0.304805
rs41283429	17	40632729	0.0032323	0.00109681	2.94699	0.00320904	0.000649272	0.00148732	0.436537	0.662447
rs743591	17	40679439	0.00230427	0.00082381	2.79709	0.00515688	-0.000610327	0.00111686	-0.546466	0.584746
rs77534475	17	40691305	0.000546747	0.00147341	0.371077	0.710581	-0.00193736	0.00199777	-0.969761	0.332167
rs610166	17	40705715	0.000650575	0.000430233	1.51214	0.130498	0.000448882	0.000583327	0.76952	0.441585
rs147402365	17	40706596	0.000484542	0.0020588	0.235352	0.813936	0.00338629	0.00279216	1.21279	0.225213
rs615942	17	40714804	0.000790658	0.000431961	1.83039	0.0671922	0.000452721	0.000585448	0.773289	0.439352
rs598126	17	40716520	0.000719441	0.000430965	1.66937	0.0950449	0.000489539	0.000584268	0.837867	0.402106
rs74886553	17	40717672	0.00119129	0.000897573	1.32724	0.184432	0.00181587	0.00121672	1.49243	0.135587
rs665268	17	40722029	0.000398103	0.000473936	0.839992	0.400913	0.000652708	0.000642315	1.01618	0.309544
rs1474040	17	40722162	6.53e-05	0.000493795	0.132197	0.894829	0.000518346	0.000669411	0.774331	0.438736
rs75716493	17	40725742	0.00257019	0.00168489	1.52544	0.12715	0.000876106	0.0022839	0.383602	0.701274
rs878291	17	40728229	0.000650142	0.00043045	1.51038	0.130948	0.000460736	0.000583441	0.789686	0.429712
rs117222387	17	40728373	0.000776069	0.00122973	0.631087	0.527984	0.000600506	0.00166726	0.360176	0.718716
rs74884306	17	40731435	0.00210674	0.00175565	1.19998	0.230148	-0.00228002	0.0023795	-0.958194	0.337966
rs78345139	17	40731661	0.00195371	0.000961784	2.03135	0.0422209	0.000811452	0.00130363	0.622457	0.533642
rs9889580	17	40737043	0.000703937	0.000431561	1.63114	0.102861	0.000470061	0.000585186	0.803269	0.42182
rs117992856	17	40748487	-0.000274916	0.00215529	-0.127554	0.898502	0.00154165	0.00291976	0.528004	0.597497
rs117273750	17	40748820	-0.000137343	0.00155345	-0.0884113	0.92955	-0.0032604	0.00210687	-1.54751	0.121743
rs76189032	17	40756882	-0.00158855	0.000787357	-2.01758	0.0436362	0.00287751	0.00106737	2.69588	0.00702071
rs4793036	17	40757564	0.000705041	0.000430552	1.63753	0.101521	0.000507138	0.000583696	0.868838	0.384936
rs72826934	17	40759083	0.00207427	0.0019033	1.08983	0.27579	-0.000967011	0.00258111	-0.374649	0.707922
rs11651246	17	40759937	-0.00160507	0.000576411	-2.78459	0.00535996	-6.17e-06	0.000781193	-0.00789714	0.993699
rs77193820	17	40770165	-0.00318795	0.00138752	-2.29758	0.0215863	-0.00251964	0.00188123	-1.33935	0.180456
rs35635959	17	40772288	0.000406032	0.000471665	0.860848	0.389323	0.00045043	0.000639432	0.704421	0.481171
rs2134808	17	40782083	-9.62e-05	0.000493058	-0.19514	0.845284	0.000505839	0.000668301	0.756902	0.449109
rs117944302	17	40795413	-0.00251257	0.00151066	-1.66322	0.0962688	-0.00379284	0.00204776	-1.85219	0.0639993
rs12603358	17	40797406	0.000194311	0.000439648	0.441968	0.658512	0.000299221	0.000596038	0.502017	0.615656
rs2292750	17	40811781	0.000615612	0.000430051	1.43148	0.152293	0.00043501	0.000583069	0.74607	0.455626
rs3835175	17	40812797	0.000185857	0.000435597	0.426671	0.669619	0.000126818	0.00059045	0.214781	0.829938
rs2292749	17	40818584	0.000256551	0.000463144	0.553933	0.579625	0.000225526	0.000627789	0.359239	0.719416
rs1046097	17	40818699	0.000712765	0.000430288	1.65648	0.0976251	0.000362824	0.000583328	0.621991	0.533948
rs2277618	17	40822678	0.000511388	0.000653697	0.782302	0.434038	-9.81e-05	0.00088619	-0.110693	0.91186
rs200210041	17	40824339	0.000949735	0.00183418	0.517799	0.604599	-0.00190605	0.00248657	-0.766539	0.443356
rs12947031	17	40834631	0.000662057	0.000430378	1.53832	0.123973	0.000379799	0.000583656	0.650724	0.515225
rs1973523	17	40838753	0.00210401	0.000997314	2.10968	0.0348868	-4.48e-05	0.00135243	-0.0331241	0.973576
rs78630052	17	40841070	0.00253076	0.000954749	2.65071	0.00803273	0.000498722	0.00129435	0.385307	0.70001
rs3760386	17	40842084	0.00037112	0.000426882	0.869374	0.384643	0.00137922	0.000578814	2.38284	0.0171803
rs874640	17	40843392	0.00137746	0.000829991	1.65961	0.0969938	0.000340916	0.00112552	0.302896	0.761969
rs3841620	17	40854534	0.000900611	0.000427893	2.10476	0.0353134	0.00103265	0.000580168	1.77992	0.0750909
Affx-52331397	17	40854535	0.000912612	0.000429502	2.12481	0.033603	0.00105586	0.000582327	1.81317	0.0698067
rs2242461	17	40861424	0.000527006	0.000435433	1.2103	0.226164	0.00136686	0.0005904	2.31515	0.0206055
rs79594019	17	40882366	-0.000450523	0.00162137	-0.277865	0.781116	-0.000838127	0.0021972	-0.381452	0.702868
rs72826970	17	40883541	-0.00149377	0.000959368	-1.55704	0.119463	0.00241622	0.00130084	1.85744	0.0632501
rs77348718	17	40907554	0.00232245	0.00112356	2.06705	0.03873	-0.00161464	0.0015231	-1.0601	0.2891
rs1078523	17	40912760	0.000176847	0.000427763	0.413423	0.679297	-1.17e-05	0.000579919	-0.0202404	0.983852
rs78645838	17	40938261	0.00226567	0.000979818	2.31234	0.0207598	-0.00112671	0.00132828	-0.848246	0.396302
rs146980074	17	40939945	0.00287286	0.00171675	1.67343	0.0942446	0.00175798	0.00232778	0.755217	0.450119
rs61755611	17	40943095	0.000431424	0.00137457	0.313861	0.753627	-0.00136364	0.00186388	-0.731615	0.464404
rs56099549	17	40947694	-0.00160226	0.00173689	-0.922491	0.356273	-0.0068115	0.00235446	-2.89302	0.00381582
rs9910698	17	40971770	0.00210333	0.000973658	2.16023	0.0307557	-0.000583186	0.00132019	-0.441745	0.658674
rs34230945	17	40996656	-6.93e-05	0.00133537	-0.0519246	0.958589	-0.000869815	0.00181024	-0.480498	0.630874
rs35508987	17	40997461	0.00146009	0.00201536	0.724479	0.468772	-0.000926181	0.00273183	-0.339034	0.734585
rs33986943	17	41004637	0.00037769	0.000684468	0.551801	0.581085	-0.00018489	0.000927821	-0.199273	0.842049
rs35197836	17	41006078	0.00153511	0.00198484	0.773413	0.439278	-0.00196619	0.00269046	-0.730801	0.464901
rs77386381	17	41028844	0.00152518	0.00133363	1.14363	0.252779	0.00103973	0.00180843	0.574934	0.565336
rs56400600	17	41029545	-0.00317017	0.00111472	-2.84392	0.00445654	0.00378871	0.00151181	2.50608	0.0122084
rs72826980	17	41034294	0.00195971	0.00203777	0.961692	0.336205	0.00208006	0.00276355	0.75268	0.451643
rs78621411	17	41038924	-2.14e-05	0.00165975	-0.0128663	0.989734	0.000141487	0.00225018	0.0628781	0.949864
rs76844890	17	41043469	0.000901496	0.00148798	0.605853	0.544613	-0.00389003	0.00201716	-1.92847	0.0537981
rs74933984	17	41046727	-0.000844988	0.000603373	-1.40044	0.161382	-0.000216912	0.000818024	-0.265166	0.790881
rs62078459	17	41051983	0.00129224	0.000654693	1.97381	0.0484044	0.00109598	0.000887447	1.23498	0.21684
rs112003011	17	41056283	0.00123154	0.0017841	0.690285	0.490016	0.000776264	0.00241829	0.320996	0.748213
rs2229611	17	41063466	0.000795716	0.000527149	1.50947	0.13118	-0.0011127	0.000714652	-1.55699	0.119475
rs116897758	17	41064188	-0.00350531	0.00147717	-2.37298	0.0176456	-0.00115434	0.0020017	-0.576682	0.564155
rs72826982	17	41064320	-0.00155954	0.000843317	-1.84929	0.0644171	0.00327895	0.00114329	2.868	0.00413107
rs692198	17	41071396	0.000178499	0.000473522	0.376959	0.706204	0.000263665	0.000641863	0.410781	0.681233
rs2670854	17	41085683	0.000915934	0.000488047	1.87673	0.0605557	-0.00115421	0.000661611	-1.74455	0.0810647
rs35166621	17	41113131	0.00135511	0.000472071	2.87056	0.00409768	-0.000904587	0.00063996	-1.4135	0.157509
rs35444712	17	41131645	0.00283046	0.000744627	3.80117	0.000144042	0.00139103	0.00100953	1.37789	0.168239
rs7207335	17	41134334	0.0013101	0.000469493	2.79044	0.0052639	-0.000914463	0.000636384	-1.43697	0.150728
rs116930490	17	41143775	7.85e-05	0.00148368	0.0529081	0.957805	-0.000535424	0.0020114	-0.266194	0.79009
rs118132267	17	41145826	0.00263965	0.00165874	1.59136	0.111529	0.00330627	0.00224801	1.47075	0.141359
rs693538	17	41146245	0.000180419	0.000531695	0.339328	0.734363	-0.0018554	0.000720783	-2.57414	0.0100494
rs35164264	17	41150021	-0.000850415	0.000792791	-1.07269	0.283413	0.00296769	0.00107455	2.76179	0.00574881
rs775990	17	41158533	0.000393417	0.000839075	0.46887	0.639163	-0.00289461	0.00113773	-2.54419	0.0109536
rs455055	17	41167957	0.00112144	0.000470396	2.38403	0.0171247	-0.00123909	0.000637741	-1.94294	0.0520247
rs28678167	17	41172481	0.00191501	0.000458281	4.17868	2.93e-05	-0.00153025	0.000621287	-2.46304	0.013777
rs8176320	17	41196363	0.00178062	0.00153758	1.15807	0.246838	-0.000458596	0.0020843	-0.220025	0.825852
rs8176305	17	41201364	0.00274444	0.000785184	3.49529	0.000473621	0.00153429	0.00106458	1.44122	0.149523
Affx-13890375	17	41204856	-0.0012144	0.000523738	-2.31872	0.0204106	0.000191746	0.000709969	0.270076	0.787102
rs1799967	17	41222975	0.00120579	0.00208603	0.57803	0.563244	-0.0023384	0.00282769	-0.826966	0.408257
rs16942	17	41244000	0.00159532	0.000454926	3.50676	0.000453663	-0.0014909	0.000616716	-2.41748	0.0156291
rs4986852	17	41244429	0.00175262	0.00137431	1.27528	0.202212	0.00333809	0.00186355	1.79126	0.0732532
rs16941	17	41244435	0.00164855	0.000448004	3.67977	0.000233489	-0.0015602	0.000607146	-2.56973	0.0101781
rs1799949	17	41245466	0.00160294	0.000455314	3.52052	0.000430773	-0.00151621	0.000617167	-2.45673	0.0140214
rs1799950	17	41246481	0.000624347	0.000891421	0.700395	0.483681	0.000236611	0.00120862	0.195771	0.84479
rs8176151	17	41247055	0.00233395	0.00130077	1.79429	0.072768	0.00567479	0.00176332	3.21824	0.00128994
rs34765977	17	41254723	0.00134834	0.00158675	0.849748	0.395466	-1.93e-05	0.00215167	-0.00898286	0.992833
rs8176104	17	41266997	0.000316696	0.00100185	0.31611	0.751919	-0.00431697	0.0013582	-3.17846	0.00148076
rs117381683	17	41269180	0.00179067	0.00139436	1.28423	0.199063	0.00260105	0.0018894	1.37666	0.16862
rs34493401	17	41280762	-0.00112535	0.00194209	-0.579455	0.562283	-0.00207048	0.00263281	-0.786414	0.431626
rs11657835	17	41291953	0.00165003	0.000454934	3.62696	0.000286829	-0.00152326	0.000616803	-2.46961	0.0135267
rs4793213	17	41307101	0.000816873	0.000493527	1.65517	0.0978905	-0.00239938	0.000669018	-3.58642	0.0003353
rs75212854	17	41327791	-0.000120268	0.00168862	-0.0712226	0.943221	0.00242776	0.00228937	1.06045	0.288941
rs117796976	17	41341027	-0.00205178	0.00111436	-1.84122	0.0655897	-0.000960125	0.00151059	-0.635595	0.525041
rs17599948	17	41353410	0.000731109	0.000568255	1.28659	0.19824	-0.00227041	0.000770324	-2.94735	0.00320538
rs8482	17	41361960	0.00163311	0.000452508	3.60903	0.000307393	-0.00157815	0.000613462	-2.57253	0.0100963
rs113613557	17	41393440	0.00173979	0.000462708	3.76001	0.000169938	-0.00158645	0.000626576	-2.53194	0.0113438
rs11654051	17	41419656	0.00166624	0.000453059	3.67776	0.000235335	-0.00158946	0.000614183	-2.58792	0.00965618
rs113186018	17	41422469	-0.00134836	0.000941232	-1.43255	0.151989	0.00379432	0.00127586	2.97393	0.00294035
rs76063231	17	41424395	0.00277465	0.00078966	3.51373	0.000441926	0.00144188	0.00107052	1.3469	0.178014
rs62079656	17	41426980	0.0039093	0.00156236	2.50218	0.0123437	0.000102094	0.00211834	0.048195	0.961561
rs72831085	17	41435270	-0.00187516	0.00164207	-1.14195	0.253477	0.00139329	0.00222604	0.625905	0.531378
rs72831095	17	41445325	-7.76e-05	0.000499086	-0.155409	0.876499	0.00244616	0.000676699	3.61484	0.00030058
rs11656940	17	41448680	0.00186558	0.00127803	1.45973	0.144364	3.61e-05	0.00173277	0.020809	0.983398
rs2061872	17	41454709	0.000812748	0.000747604	1.08714	0.276977	-0.00224038	0.00101381	-2.20988	0.0271146
rs6503369	17	41463821	0.00119499	0.000524964	2.27634	0.0228267	-5.68e-05	0.000711701	-0.0797751	0.936416
rs113905686	17	41469457	-0.00116713	0.000878798	-1.3281	0.184147	0.00401894	0.00119082	3.37495	0.000738387
rs4793248	17	41470683	-0.00134626	0.000436962	-3.08095	0.00206359	-0.00152627	0.000592664	-2.57528	0.0100165
rs753396	17	41476843	0.00113512	0.000510122	2.2252	0.0260689	-0.000260893	0.000691585	-0.377239	0.705996
rs12946015	17	41478455	3.49e-05	0.000455311	0.0766913	0.938869	0.00165259	0.00061733	2.677	0.00742886
rs34228036	17	41485022	8.69e-06	0.000454039	0.0191493	0.984722	0.00163508	0.000615551	2.65628	0.0079012
rs75854888	17	41487451	0.00140644	0.000927407	1.51653	0.129386	0.000590831	0.00125751	0.469841	0.638469
rs113259712	17	41488380	-0.0026185	0.00213482	-1.22656	0.219988	-0.003735	0.00289332	-1.2909	0.196738
rs115075297	17	41502805	-0.00134439	0.00167011	-0.804974	0.420835	-0.00260794	0.00226466	-1.15158	0.249494
rs72833110	17	41503598	0.000310834	0.000446352	0.696387	0.486187	0.00168385	0.000605289	2.78189	0.00540472
rs6503408	17	41511293	-0.00045965	0.000429688	-1.06973	0.284741	-0.000625835	0.000582468	-1.07445	0.28262
rs78347385	17	41521201	0.00075035	0.00146647	0.51167	0.608883	-0.00174869	0.00198798	-0.879631	0.37906
rs62080675	17	41521524	0.0046368	0.00135463	3.42292	0.000619616	0.000406232	0.00183611	0.221246	0.824901
rs111571551	17	41524217	-0.00131746	0.0009693	-1.35919	0.174087	-0.00109298	0.00131521	-0.831033	0.405956
Affx-13894903	17	41524963	0.000823082	0.000616768	1.33451	0.182038	0.000112109	0.000836124	0.134082	0.893338
rs11868915	17	41532424	-0.00130469	0.000588211	-2.21807	0.0265509	-0.000161208	0.000797213	-0.202214	0.839749
rs9910994	17	41533830	0.00111467	0.000497404	2.24097	0.0250285	0.000500019	0.000674409	0.741417	0.458441
rs11651401	17	41544329	0.00284031	0.00169189	1.67877	0.0931974	-5.81e-05	0.00229359	-0.0253458	0.979779
rs2279191	17	41570427	0.00118491	0.000497654	2.381	0.0172663	0.00105766	0.000674478	1.56812	0.116854
rs7224969	17	41573527	0.000354533	0.000917105	0.386579	0.699068	-0.00196852	0.0012433	-1.5833	0.113355
rs117867210	17	41579648	0.00102999	0.00107478	0.958327	0.337899	0.00341492	0.00145799	2.34221	0.0191706
rs55956367	17	41582284	0.00121285	0.000497412	2.43832	0.0147562	0.00111884	0.000674349	1.65915	0.0970874
rs2293014	17	41585657	-0.000247646	0.000427606	-0.579145	0.562492	-0.000606206	0.000579601	-1.0459	0.295607
rs72833132	17	41592920	-0.00136662	0.00154474	-0.884693	0.376323	0.00199692	0.00209435	0.953479	0.340348
rs34260468	17	41606033	-0.00163868	0.00175989	-0.931129	0.351788	-0.00224578	0.00238708	-0.940806	0.346805
rs150119757	17	41610270	-0.00169173	0.00214746	-0.787783	0.430824	-0.000730259	0.00291084	-0.250875	0.801911
rs78933000	17	41611019	-0.000240391	0.00150745	-0.159468	0.8733	0.00294272	0.00204315	1.44029	0.149788
rs117267818	17	41618244	-0.000782227	0.00149097	-0.524643	0.599832	0.00169773	0.00202163	0.839781	0.401032
rs76376172	17	41624765	0.000851607	0.00107466	0.792441	0.428104	0.00366876	0.0014569	2.51819	0.0117964
rs72833145	17	41625224	0.00147068	0.00181651	0.80962	0.418159	-0.000849718	0.00246256	-0.345055	0.730053
rs28659819	17	41627530	0.00114644	0.000463119	2.47547	0.0133068	0.000888025	0.00062762	1.41491	0.157096
rs28513436	17	41629649	0.000532969	0.000718082	0.742211	0.45796	0.00217422	0.000973472	2.23347	0.0255188
rs939357	17	41650012	0.00107678	0.000461262	2.33443	0.0195739	0.000564383	0.00062527	0.902623	0.366727
rs7217897	17	41652878	0.00108275	0.000426583	2.53819	0.0111433	0.000618728	0.000578233	1.07003	0.284606
rs72833154	17	41653122	0.000226005	0.000914162	0.247227	0.804733	0.00316269	0.00123913	2.55235	0.0107005
rs1317254	17	41655200	0.000107407	0.00071369	0.150495	0.880374	-0.00117018	0.000967557	-1.20941	0.226505
rs9897859	17	41661590	-0.000372699	0.00149609	-0.249115	0.803272	-0.00270411	0.00202797	-1.33341	0.182399
rs117143043	17	41667507	0.00287164	0.00198861	1.44405	0.148727	0.0039004	0.00269442	1.44758	0.147735
rs113414401	17	41673192	-0.000597106	0.00151899	-0.393094	0.69425	-0.00253173	0.00205934	-1.22939	0.218927
rs1320304	17	41673990	0.000943556	0.000428681	2.20107	0.0277322	0.000663919	0.000581097	1.14253	0.253235
rs1728181	17	41674976	0.00122232	0.000464908	2.62917	0.00855982	0.000860717	0.00063026	1.36565	0.172049
rs113203311	17	41678009	0.00172411	0.00131283	1.31328	0.18909	-0.00327993	0.0017801	-1.84255	0.065396
rs1728178	17	41682425	0.000901625	0.000477837	1.88689	0.0591763	0.000754239	0.000647779	1.16434	0.244285
rs9902697	17	41682852	-0.000598461	0.000487234	-1.22828	0.219342	0.000559507	0.000660496	0.847101	0.396939
rs4309445	17	41687016	0.00104309	0.000642806	1.62272	0.10465	0.00183768	0.000871418	2.10884	0.0349596
rs4793006	17	41689963	0.000339662	0.000620606	0.547308	0.584168	0.00227156	0.00084123	2.70028	0.0069285
rs60478331	17	41690304	0.00060318	0.000718458	0.839548	0.401163	-8.5e-05	0.000973923	-0.0872443	0.930477
rs74887000	17	41695496	0.000630123	0.00131859	0.477875	0.632739	0.000332729	0.00178753	0.186139	0.852336
rs9910941	17	41705798	0.000826934	0.00111285	0.743076	0.457437	0.00158887	0.0015088	1.05307	0.292308
rs116931913	17	41705947	-0.000180038	0.00139946	-0.128648	0.897636	-0.00105125	0.00189805	-0.553859	0.579676
rs16940067	17	41707299	0.000364216	0.000647271	0.562694	0.573643	0.00249562	0.000877598	2.84369	0.00445969
rs556197	17	41709508	-0.0008609	0.000471479	-1.82596	0.0678579	-6.59e-05	0.000639072	-0.103139	0.917853
rs627345	17	41714118	-0.00268307	0.00107711	-2.491	0.012739	-0.00228959	0.00146008	-1.56813	0.116852
rs12452858	17	41724658	0.000747893	0.000527008	1.41913	0.155862	0.000681781	0.000714723	0.953909	0.34013
rs117682215	17	41727216	-0.00034268	0.00101757	-0.336761	0.736297	-0.00194166	0.00137954	-1.40747	0.15929
rs116982636	17	41728870	0.0011308	0.00141663	0.798234	0.424735	0.00159042	0.00192105	0.827892	0.407732
rs12941802	17	41729227	0.00123052	0.00114081	1.07864	0.28075	0.00242666	0.00154657	1.56906	0.116636
rs9898682	17	41738823	0.000526982	0.000711388	0.74078	0.458827	0.00163098	0.000964228	1.69148	0.0907453
rs9891249	17	41740041	0.000273289	0.000703559	0.388438	0.697692	0.00171784	0.000953985	1.8007	0.0717506
rs4793014	17	41746847	0.000681605	0.000527461	1.29224	0.196276	0.000295352	0.000715427	0.412833	0.679729
rs7224790	17	41748964	0.000418779	0.00101161	0.413972	0.678895	0.000364759	0.00137163	0.265931	0.790293
rs16940093	17	41757610	0.000347577	0.000968969	0.358708	0.719814	0.00246591	0.00131319	1.8778	0.0604097
rs74835612	17	41760775	0.000159746	0.000894739	0.178539	0.858299	0.0013233	0.00121303	1.0909	0.275316
rs17674311	17	41764918	-0.00260658	0.000905166	-2.87967	0.0039812	-0.00210489	0.00122653	-1.71613	0.0861389
rs9912855	17	41768051	7.95e-05	0.000546261	0.145596	0.884241	0.00127698	0.000740713	1.72398	0.0847127
rs11650560	17	41769420	-0.000416162	0.00109968	-0.378441	0.705104	-0.000789003	0.00149094	-0.5292	0.596667
rs1107748	17	41773814	-0.000351405	0.000437983	-0.802325	0.422366	0.00145396	0.000593762	2.44873	0.0143367
rs117046665	17	41774967	-0.000713545	0.00179189	-0.398209	0.690476	0.0021334	0.00242939	0.878163	0.379856
rs76868109	17	41776943	-0.00118812	0.00117234	-1.01346	0.310841	-0.00163552	0.00158911	-1.0292	0.303385
rs9911277	17	41780484	-0.000276095	0.000441072	-0.625964	0.531339	0.00133706	0.000598057	2.23567	0.0253741
rs118114662	17	41784403	0.0023968	0.00143529	1.66991	0.0949385	-0.00154699	0.00194563	-0.795111	0.426549
rs58213207	17	41796933	-0.000518454	0.000890247	-0.582371	0.560317	-0.000670244	0.00120638	-0.555581	0.578498
rs75107570	17	41803431	0.000793897	0.00201554	0.393888	0.693664	0.00211755	0.00273203	0.775081	0.438292
rs1513670	17	41807331	0.000931007	0.000444234	2.09576	0.0361046	-0.00178849	0.000602334	-2.96926	0.00298543
rs112105951	17	41816956	-0.00325654	0.00105369	-3.09061	0.00199767	0.00306725	0.0014285	2.14718	0.0317794
rs7342964	17	41824639	-0.0014159	0.00044279	-3.19767	0.00138558	0.000637298	0.000600339	1.06156	0.288435
rs2741856	17	41826839	-0.000707854	0.000773658	-0.914944	0.360222	0.000987076	0.00104881	0.941139	0.346634
rs17882143	17	41836082	0.000127252	0.00167629	0.075913	0.939488	0.00133258	0.00227207	0.586506	0.557536
rs117857467	17	41836456	-0.00201807	0.000902423	-2.23628	0.0253338	-0.00234715	0.00122321	-1.91884	0.0550051
rs2023794	17	41837660	-0.000328138	0.000856797	-0.382982	0.701734	0.000234047	0.0011617	0.201469	0.840332
rs1728173	17	41839323	0.00183479	0.000808061	2.2706	0.0231717	-0.000373422	0.00109497	-0.341034	0.733079
rs77697917	17	41840849	-0.00184932	0.00126699	-1.45961	0.144397	-0.00192131	0.00171762	-1.11859	0.263318
rs1230396	17	41843029	0.00122282	0.000472969	2.5854	0.00972694	0.00101042	0.000641103	1.57607	0.115011
rs2301682	17	41858026	0.00185617	0.000807359	2.29906	0.021502	3.35e-05	0.00109433	0.0305953	0.975592
rs8077889	17	41878166	0.000690818	0.000520688	1.32674	0.184596	0.00123336	0.000705825	1.7474	0.080569
rs17742683	17	41879074	-0.00128181	0.000702049	-1.82581	0.0678795	-0.000644578	0.000951627	-0.677343	0.498189
rs17674998	17	41879544	0.000727062	0.000520045	1.39808	0.162091	0.00121324	0.000705149	1.72054	0.0853351
rs12945560	17	41881450	-9.32e-05	0.00140376	-0.0663813	0.947074	0.00258609	0.00190339	1.35868	0.17425
rs11651306	17	41885771	-3.67e-05	0.00160909	-0.0227943	0.981814	0.000809651	0.00218101	0.371228	0.710468
rs78553806	17	41902083	0.000180167	0.000992901	0.181455	0.85601	0.00451852	0.00134601	3.35697	0.000788103
rs1237669	17	41912024	-0.00122484	0.000702912	-1.74252	0.0814178	0.00257703	0.000952979	2.70418	0.00684769
rs72836561	17	41926126	-0.00213983	0.00120919	-1.76963	0.0767892	-0.00200142	0.00163926	-1.22093	0.222114
rs77027238	17	41926542	-0.000788263	0.00138851	-0.567703	0.570237	-0.000303074	0.00188233	-0.161011	0.872085
rs11867485	17	41930093	0.0008657	0.000463935	1.86599	0.0620432	-0.000629781	0.000628793	-1.00157	0.316551
rs12453522	17	41931375	-0.000356398	0.000572704	-0.622307	0.533741	0.000814076	0.00077622	1.04877	0.294285
rs746742	17	41935629	-0.000412877	0.000573285	-0.720195	0.471406	0.000777388	0.000776855	1.00069	0.316979
rs35427712	17	41936553	0.00251567	0.00104413	2.40935	0.0159815	-0.00102622	0.00141558	-0.724947	0.468485
rs112502524	17	41936726	0.000495396	0.0013551	0.365578	0.71468	0.000811154	0.00183765	0.441407	0.658918
rs116253080	17	41939212	0.00619585	0.00185452	3.34095	0.000835028	0.00172499	0.00251362	0.68626	0.49255
rs118165424	17	41955315	0.000504964	0.00157331	0.320957	0.748243	0.00123579	0.00213264	0.579461	0.562278
rs231512	17	41965831	0.000547792	0.000627674	0.872732	0.38281	0.00147037	0.000850831	1.72816	0.0839611
rs1642592	17	41969301	-0.000449522	0.000576485	-0.779764	0.435531	0.000158444	0.000781411	0.202766	0.839318
rs231500	17	41973374	0.000369412	0.000621947	0.59396	0.552539	0.00129704	0.000843285	1.53808	0.124031
rs72836577	17	41973872	-0.00491328	0.00182619	-2.69046	0.0071357	0.00315271	0.00247676	1.27292	0.203049
rs537165	17	41976736	0.000325844	0.000616932	0.528169	0.597382	0.00142848	0.000836286	1.70812	0.0876152
rs118013624	17	41978541	-0.00118497	0.00181051	-0.654491	0.512796	-0.00162454	0.00245452	-0.661854	0.508065
rs117977230	17	41981241	0.000313185	0.00103273	0.30326	0.761692	-0.0014034	0.00139998	-1.00244	0.316132
rs231487	17	41981300	-0.000930531	0.000448558	-2.07449	0.0380344	0.000155286	0.000608072	0.255375	0.798434
rs114351668	17	41984550	-0.00457941	0.00180793	-2.53296	0.0113109	0.00314957	0.00245125	1.28488	0.198834
rs3760360	17	41988992	-0.000568121	0.000426795	-1.33113	0.183146	0.00087469	0.000578602	1.51173	0.130604
rs72836588	17	41993873	0.000644181	0.000593896	1.08467	0.278069	-0.00166306	0.000805089	-2.06569	0.0388587
rs61455159	17	41994696	0.000616799	0.000888193	0.694442	0.487405	0.000293833	0.00120408	0.244032	0.807206
rs117654032	17	41999943	-0.00083632	0.00191604	-0.436484	0.662486	-0.00180033	0.00259998	-0.692442	0.48866
rs231440	17	42007482	-0.000317953	0.000446786	-0.711647	0.476684	-0.000419976	0.000605728	-0.693341	0.488096
rs117706021	17	42010991	-0.000940764	0.000856418	-1.09849	0.271992	-0.000793179	0.00116106	-0.683148	0.494514
rs1642608	17	42011535	0.00117442	0.000428262	2.7423	0.00610143	-0.000480503	0.000580595	-0.827604	0.407896
rs79038163	17	42012821	-0.000663479	0.000943291	-0.703366	0.481828	-0.00203577	0.00127827	-1.59259	0.111253
rs72836596	17	42016521	-0.00117066	0.00138935	-0.842596	0.399455	0.00521615	0.0018843	2.76821	0.00563684
rs151196	17	42023811	0.000551759	0.00051714	1.06694	0.285998	-0.00123506	0.0007016	-1.76034	0.0783508
rs8079623	17	42027330	9.78e-05	0.000683956	0.142957	0.886324	0.00327822	0.000926976	3.53646	0.000405588
rs117077745	17	42051615	-0.00243167	0.00142203	-1.71	0.0872671	0.00241413	0.00192782	1.25225	0.210479
rs2193640	17	42051767	-0.00107515	0.000749745	-1.43403	0.151566	-0.00131701	0.00101648	-1.29566	0.195095
rs12953033	17	42055918	0.000783751	0.00108825	0.720195	0.471406	-0.000758593	0.00147518	-0.514236	0.607087
rs4793060	17	42058536	0.000202928	0.000996116	0.20372	0.838573	-0.00155784	0.00135036	-1.15364	0.248647
rs76851762	17	42059543	-0.000403041	0.00162462	-0.248083	0.804071	-0.00258111	0.00220219	-1.17207	0.241171
rs2543101	17	42061761	-0.00157297	0.000446318	-3.52432	0.000424634	-0.000176147	0.000604957	-0.291174	0.770919
rs1642594	17	42065275	-0.00140143	0.000700319	-2.00113	0.0453798	-0.000879762	0.000949354	-0.926695	0.354086
rs72838312	17	42065318	-0.00328002	0.00104989	-3.12414	0.00178342	0.000164014	0.00142275	0.11528	0.908224
rs2019189	17	42067036	-0.0021781	0.000935011	-2.32949	0.0198335	-0.000664712	0.00126759	-0.524392	0.600007
rs3964442	17	42074901	0.000441146	0.00103442	0.426467	0.669768	-0.000707659	0.00140203	-0.50474	0.613742
rs77900930	17	42076367	0.00284708	0.000849998	3.34952	0.000809623	0.000968514	0.00115227	0.840528	0.400613
Affx-13902214	17	42088853	-0.00208392	0.000934201	-2.2307	0.0257018	-0.000581145	0.00126645	-0.458878	0.646322
rs228779	17	42091213	-0.00056865	0.000585176	-0.971758	0.331172	0.00203377	0.000793292	2.56372	0.0103563
rs228781	17	42095884	-0.00315667	0.000816963	-3.86391	0.000111612	0.000603587	0.00110762	0.544941	0.585795
rs12450410	17	42101720	-0.000662818	0.00052431	-1.26417	0.206169	0.000118024	0.000711091	0.165976	0.868176
rs430882	17	42111834	0.000510436	0.000956467	0.533668	0.593571	6.15e-05	0.0012972	0.0474191	0.962179
rs3815076	17	42152103	-0.000220758	0.000854614	-0.258313	0.796165	-0.00227448	0.00115865	-1.96304	0.049643
rs375171	17	42154470	-0.00133816	0.00042879	-3.12078	0.00180392	0.000871926	0.000581301	1.49996	0.133627
rs377963	17	42158310	-0.000549826	0.000514395	-1.06888	0.285125	0.00139808	0.000697318	2.00494	0.0449706
rs118048999	17	42160711	-0.00076799	0.00158746	-0.483786	0.628538	0.00143714	0.00215186	0.667861	0.504223
rs17613324	17	42180550	-0.000452809	0.00120202	-0.376708	0.706391	-0.00186229	0.00162964	-1.14276	0.253138
rs408282	17	42182267	-0.000344378	0.000485311	-0.709603	0.477951	0.0026639	0.00065791	4.04904	5.14e-05
rs79104098	17	42185520	0.0035325	0.000986656	3.58027	0.000343288	-0.00136973	0.00133758	-1.02404	0.305819
rs76205398	17	42191042	-0.000539525	0.00141077	-0.382433	0.702141	-0.00429926	0.00191245	-2.24803	0.0245748
rs228769	17	42193185	-0.000652784	0.000528072	-1.23616	0.216398	0.002975	0.000715864	4.15582	3.24e-05
rs8065686	17	42193897	0.00232959	0.000741286	3.14264	0.0016745	-0.000532807	0.00100498	-0.530165	0.595998
rs117465925	17	42207970	0.0020696	0.00139721	1.48124	0.138544	0.000542182	0.00189493	0.286122	0.774785
rs76964099	17	42209821	-0.00310177	0.00191495	-1.61977	0.105283	-0.00092283	0.00259675	-0.355379	0.722306
rs227580	17	42223068	0.000686122	0.000469052	1.46278	0.143528	0.00216639	0.000635839	3.40713	0.000656573
rs12601855	17	42224023	0.00476081	0.00114051	4.17428	2.99e-05	-0.000156432	0.00154583	-0.101196	0.919395
rs227584	17	42225547	0.000693873	0.000468648	1.48059	0.138718	0.00214697	0.000635326	3.37932	0.000726749
rs118175220	17	42238737	0.00212043	0.00149295	1.42029	0.155524	0.00196152	0.00202332	0.96946	0.332316
rs7220138	17	42254011	0.000622665	0.000468978	1.32771	0.184276	0.00206681	0.000635706	3.25121	0.00114928
rs74491716	17	42254236	0.000778996	0.00143689	0.542139	0.587723	-0.00173844	0.00194721	-0.892786	0.371973
rs147448281	17	42254969	-0.00215477	0.00180856	-1.19143	0.233486	0.00518935	0.00245278	2.11571	0.0343707
rs3180912	17	42259463	0.000678055	0.000430796	1.57396	0.115498	0.00215358	0.000583941	3.688	0.000226062
rs11653760	17	42271058	-0.00420304	0.00127656	-3.29247	0.000993229	-0.000382585	0.00173069	-0.22106	0.825046
rs7218301	17	42277679	0.00483532	0.00113295	4.26791	1.97e-05	-0.000445153	0.00153623	-0.289771	0.771992
rs79633477	17	42281051	0.00122112	0.00173604	0.703397	0.481809	-0.00112479	0.0023528	-0.478062	0.632606
rs72822685	17	42281493	0.000269481	0.000774759	0.347826	0.727971	0.00504646	0.00105124	4.80049	1.58e-06
rs117467674	17	42284294	-0.00144268	0.00111169	-1.29773	0.194381	8.03e-07	0.00150817	0.00053223	0.999575
rs77996120	17	42287433	0.00619967	0.00130865	4.73746	2.17e-06	0.00235417	0.00177411	1.32696	0.184524
Affx-36120049	17	42290860	0.00222156	0.00118935	1.86789	0.0617788	-0.00369055	0.00161179	-2.28972	0.0220385
rs737303	17	42292696	-0.000902654	0.00168102	-0.536968	0.59129	0.000374475	0.00227888	0.164324	0.869476
rs79539199	17	42299300	-2.8e-05	0.000565169	-0.0496119	0.960432	3.23e-05	0.000766318	0.0422034	0.966337
rs116923381	17	42303774	0.000193539	0.00115563	0.167475	0.866997	-0.00251966	0.00156633	-1.60863	0.107698
rs9901595	17	42305699	0.00066604	0.000451301	1.47582	0.139992	0.00195207	0.000611809	3.19065	0.00141967
rs8066822	17	42325356	-0.000974349	0.00161802	-0.602185	0.547051	-0.000432256	0.0021926	-0.197143	0.843715
rs45555735	17	42327418	0.000713742	0.00149631	0.477003	0.63336	-0.000682326	0.00202812	-0.336434	0.736544
rs11870606	17	42332803	0.000747929	0.000569875	1.31244	0.189371	-0.000558695	0.000772379	-0.723344	0.469469
rs35807245	17	42333071	-0.00154452	0.00150515	-1.02616	0.304819	-3.99e-05	0.00204056	-0.0195605	0.984394
rs5017	17	42335135	-0.000479841	0.000785802	-0.610638	0.54144	-0.00232218	0.00106528	-2.17987	0.0292677
rs2521602	17	42336424	0.00765829	0.00145408	5.26675	1.39e-07	0.0031436	0.00197205	1.59407	0.11092
rs45583834	17	42338482	0.000121808	0.00073841	0.16496	0.868975	-0.00162884	0.0010009	-1.62738	0.103658
rs5036	17	42338945	0.00817309	0.00145756	5.60737	2.06e-08	0.00357409	0.00197618	1.80859	0.0705163
rs45562031	17	42338993	7.24e-05	0.00160412	0.0451472	0.96399	-0.00332405	0.00217459	-1.52859	0.126367
rs5035	17	42338998	0.00121299	0.00104502	1.16073	0.245751	-4.68e-05	0.00141731	-0.0330077	0.973668
Affx-13905521	17	42339303	-0.000384317	0.000468904	-0.819607	0.412441	0.000446001	0.000635781	0.701502	0.48299
rs116844389	17	42344422	0.00107439	0.00202397	0.530832	0.595536	-0.00235985	0.00274442	-0.859873	0.38986
rs12944886	17	42344552	-0.000733617	0.00141491	-0.51849	0.604117	0.000452908	0.0019186	0.236062	0.813385
rs7209090	17	42348725	-0.000666074	0.000620103	-1.07413	0.282763	-0.000557688	0.000840456	-0.663554	0.506976
rs117431393	17	42355095	0.000661475	0.00114275	0.578844	0.562695	0.0051338	0.00154914	3.31396	0.000919943
rs117677694	17	42357986	0.0016481	0.00153557	1.07328	0.283146	-0.000370879	0.00208136	-0.17819	0.858574
rs8073068	17	42359168	-7.4e-05	0.000472678	-0.156545	0.875604	0.00153598	0.000640751	2.39715	0.0165236
rs8067711	17	42366577	0.000418947	0.000440251	0.951609	0.341296	0.00137788	0.000596719	2.30909	0.0209393
rs72824714	17	42369725	0.00122342	0.0010243	1.1944	0.232324	0.00218157	0.00138837	1.57131	0.116111
rs72628316	17	42371127	0.000203136	0.00105095	0.193289	0.846733	0.000734649	0.00142456	0.515704	0.606061
rs117617473	17	42371414	0.000469533	0.00179032	0.262262	0.793119	-0.000862732	0.00242693	-0.355482	0.722229
rs56221983	17	42374234	2.86e-05	0.001597	0.0178847	0.985731	0.00260949	0.00216571	1.20491	0.228239
rs7215881	17	42374666	0.00168972	0.00166763	1.01324	0.310944	0.00058642	0.0022607	0.259398	0.795328
rs116853426	17	42385645	0.00116	0.00076729	1.51181	0.130583	-0.00041429	0.00103977	-0.398442	0.690305
rs708386	17	42392622	0.000213937	0.000444252	0.481568	0.630113	-0.000322509	0.000602305	-0.535457	0.592334
rs2074104	17	42393494	-0.000322368	0.000481079	-0.670094	0.502798	-0.000286655	0.000652083	-0.439599	0.660228
rs62640053	17	42393999	3.41e-05	0.0019596	0.0174193	0.986102	0.000842989	0.00265679	0.317297	0.751019
rs113221336	17	42395240	-0.00119747	0.00112968	-1.06001	0.289141	0.00130126	0.00153152	0.849648	0.395522
rs12602832	17	42396896	-0.00131263	0.000725189	-1.81006	0.0702876	-2.33e-05	0.000983392	-0.023682	0.981106
rs2011951	17	42398052	0.000228644	0.000440663	0.518863	0.603857	-0.00035364	0.000597335	-0.59203	0.553831
rs34365655	17	42398802	-0.00136361	0.000730879	-1.86572	0.0620818	-0.000599107	0.00099069	-0.604736	0.545355
rs76477327	17	42398997	0.00186869	0.00138838	1.34595	0.17832	-0.000712676	0.00188278	-0.378524	0.705042
rs4042962	17	42418967	0.00030013	0.000437757	0.68561	0.49296	-0.000288023	0.000593303	-0.485457	0.627352
rs72824732	17	42420650	0.00152401	0.000864094	1.7637	0.0777829	-0.000699322	0.00117157	-0.596913	0.550566
rs181606510	17	42432774	-0.00169041	0.00109291	-1.54671	0.121935	0.000361105	0.00148132	0.243772	0.807408
rs35941271	17	42436220	0.00193114	0.000737786	2.61748	0.00885868	0.000599696	0.00100026	0.599543	0.548811
rs71371993	17	42437000	0.00207849	0.000861756	2.41192	0.0158693	-0.000141759	0.0011687	-0.121297	0.903456
rs111568402	17	42439469	-0.00197372	0.00113413	-1.7403	0.0818076	-0.000390153	0.0015378	-0.253709	0.799721
rs850737	17	42443784	-0.000245034	0.000439298	-0.557784	0.576992	0.000488684	0.000595823	0.820183	0.412112
Affx-52356827	17	42455021	-0.000183491	0.000442699	-0.414483	0.678521	0.000332509	0.000600063	0.554124	0.579494
rs12938868	17	42455717	0.00435597	0.00131416	3.31464	0.000917722	-0.000453489	0.00178232	-0.254438	0.799157
rs76066357	17	42463054	-0.000665571	0.00189746	-0.350769	0.725762	-0.000267661	0.00257347	-0.104008	0.917163
rs117332412	17	42464604	0.000483665	0.00185229	0.261117	0.794002	0.00114849	0.00251054	0.457465	0.647337
rs62081212	17	42468139	1.71e-05	0.000923901	0.0184632	0.985269	-0.003832	0.00125259	-3.05925	0.00221908
rs1018358	17	42472588	-0.000512799	0.000441217	-1.16224	0.24514	-0.00161457	0.000597971	-2.70008	0.00693264
rs61746719	17	42475557	-0.000341336	0.00101261	-0.337087	0.736052	0.00258253	0.00137296	1.88099	0.0599736
rs61744303	17	42477385	-0.00103325	0.00193377	-0.534318	0.593122	-0.00159698	0.00262311	-0.608811	0.54265
rs78989947	17	42482072	0.000944183	0.00172319	0.547928	0.583742	0.00184695	0.00233594	0.790666	0.429139
rs2045087	17	42482291	-0.00025604	0.000427109	-0.599472	0.548859	-0.00125781	0.000578903	-2.17274	0.0298007
rs79114653	17	42486768	-0.000209692	0.000884321	-0.237122	0.812562	-0.000466068	0.00119901	-0.38871	0.697491
rs77571133	17	42506728	0.000281362	0.00083766	0.33589	0.736954	0.00215283	0.00113561	1.89573	0.0579961
rs118164080	17	42519616	-0.00145053	0.00130914	-1.108	0.267864	-0.00410383	0.00177459	-2.31256	0.0207478
rs79759095	17	42528762	-0.0003595	0.000904298	-0.397546	0.690966	0.00201521	0.00122623	1.64342	0.100298
rs77911255	17	42546955	0.000187267	0.00088183	0.212362	0.831825	0.00209105	0.00119571	1.74879	0.0803281
rs9891016	17	42555485	-0.00048696	0.000456856	-1.06589	0.286473	-0.000793719	0.000619359	-1.28152	0.200013
rs78965384	17	42567121	-0.000438103	0.00111098	-0.394338	0.693332	0.000993399	0.00150659	0.659367	0.509661
rs77247037	17	42572299	0.000734004	0.00190736	0.384827	0.700366	0.00199189	0.0025848	0.770618	0.440934
rs76053715	17	42573761	-0.000916718	0.00195708	-0.468411	0.639491	-0.00108384	0.00265454	-0.408297	0.683056
rs11079199	17	42607368	-0.0010113	0.000466593	-2.16741	0.0302046	-0.00152043	0.000632511	-2.4038	0.0162261
rs4793119	17	42624404	0.00029059	0.000429178	0.677086	0.498352	0.00163641	0.000581819	2.81257	0.00491505
rs4792947	17	42626949	0.000438392	0.00048551	0.902952	0.366552	-0.000351019	0.000658102	-0.533381	0.59377
rs35283843	17	42635716	-0.000743459	0.00106689	-0.696844	0.485901	0.00222731	0.001446	1.54032	0.123484
rs4792948	17	42637488	0.000482012	0.000695525	0.69302	0.488298	0.000916437	0.000942755	0.972084	0.33101
rs72824776	17	42639174	0.00158368	0.00153636	1.03081	0.302633	0.000430904	0.00208409	0.206758	0.836199
rs4793125	17	42650933	0.000580367	0.000453755	1.27903	0.200887	0.00126568	0.000615535	2.05622	0.0397617
rs6503386	17	42657323	0.000865881	0.000470022	1.84221	0.0654448	0.00124084	0.000637311	1.947	0.0515358
rs4793134	17	42660868	0.00116874	0.000628908	1.85837	0.0631177	0.000819103	0.000852382	0.960958	0.336574
rs72824797	17	42662191	0.000609143	0.000577846	1.05416	0.29181	0.00112136	0.000783467	1.43128	0.152352
rs12944467	17	42670778	0.000488889	0.000429988	1.13698	0.255546	0.00160015	0.000582999	2.74469	0.00605723
rs9889746	17	42672663	0.00095635	0.000620893	1.54028	0.123493	0.000631143	0.000841836	0.749722	0.453423
rs7502699	17	42697809	0.00137783	0.000451728	3.05014	0.00228758	0.000662285	0.000612454	1.08136	0.279537
rs35991370	17	42700120	0.000978117	0.000527494	1.85427	0.0637011	4.06e-05	0.000714989	0.0567249	0.954764
rs11652903	17	42702227	-0.000636794	0.000718298	-0.886532	0.375332	0.00125287	0.000973932	1.2864	0.198304
rs117425567	17	42704830	0.00104501	0.00140494	0.74381	0.456992	-0.00459593	0.00190433	-2.41341	0.0158048
rs7212713	17	42706813	0.00117661	0.000436413	2.6961	0.00701608	0.000922614	0.000591973	1.55854	0.119106
rs7502334	17	42719228	0.001171	0.000617742	1.89562	0.058011	0.00101975	0.000837518	1.21758	0.223385
rs6503396	17	42728320	0.00100561	0.000431761	2.3291	0.0198546	0.000637871	0.00058551	1.08943	0.275966
rs12943790	17	42741461	0.00259145	0.0012347	2.09886	0.0358305	0.00126895	0.00167419	0.757948	0.448483
rs8073475	17	42744210	-0.000369629	0.00131047	-0.282059	0.777899	-0.0012771	0.00177679	-0.718768	0.472285
rs9907151	17	42744238	0.00101011	0.000532444	1.89711	0.0578141	0.00018493	0.00072173	0.256231	0.797773
rs77416189	17	42745180	-0.00324491	0.00201205	-1.61274	0.106803	-0.00387648	0.00272761	-1.4212	0.155259
rs3897489	17	42753873	-0.000306387	0.0007186	-0.426366	0.669841	0.000590147	0.00097414	0.605814	0.544639
rs12450654	17	42754777	-0.000780426	0.000428425	-1.82162	0.0685139	-0.00107712	0.000580798	-1.85455	0.0636612
rs17627539	17	42762718	0.0024249	0.00159203	1.52315	0.127723	-0.00349047	0.00215767	-1.6177	0.105728
rs78724432	17	42769457	0.00356823	0.00145429	2.4536	0.014144	0.00126874	0.00197094	0.643723	0.519755
rs80228697	17	42770743	0.000984062	0.0011957	0.823	0.410509	0.000778746	0.00162063	0.48052	0.630858
rs77034373	17	42785311	0.00147805	0.00106552	1.38716	0.165395	0.00104126	0.0014442	0.720994	0.470914
rs34159181	17	42786711	0.00214063	0.00164547	1.30092	0.193285	0.00214831	0.00223104	0.96292	0.335589
rs117755952	17	42796045	-0.0017289	0.00162127	-1.06639	0.286249	0.00144145	0.00219801	0.6558	0.511953
rs17682536	17	42800414	-0.0017242	0.000754134	-2.28633	0.0222356	-0.00117694	0.00102212	-1.15147	0.24954
rs116850893	17	42804136	0.000964192	0.00146934	0.656208	0.511691	0.00113669	0.00199189	0.570658	0.568232
rs17744970	17	42814955	-0.00185155	0.000765496	-2.41876	0.0155742	-0.00234662	0.00103757	-2.26165	0.0237197
rs6503402	17	42823211	0.000716452	0.000478123	1.49847	0.134013	0.00125706	0.000648108	1.93959	0.0524309
rs34839354	17	42835129	0.00131316	0.000601701	2.18241	0.0290799	0.000949334	0.000815624	1.16394	0.244451
rs72826869	17	42841978	-0.00104349	0.00122041	-0.855039	0.39253	0.00143723	0.00165411	0.868887	0.38491
rs76207960	17	42846331	0.00119527	0.00109615	1.09043	0.275526	-3.25e-05	0.00148631	-0.02184	0.982576
rs79592537	17	42851074	0.00122379	0.00109433	1.1183	0.263438	-0.000617887	0.00148337	-0.416544	0.677013
rs8075210	17	42854610	-5.38e-05	0.000435494	-0.123598	0.901634	-0.000424966	0.000590383	-0.719815	0.471639
rs62066016	17	42855746	-0.00216177	0.00103418	-2.09031	0.0365905	0.00044149	0.00140154	0.315004	0.752759
rs12449543	17	42865459	-0.000492588	0.000431378	-1.14189	0.253499	-0.000238845	0.000584778	-0.408436	0.682954
rs730818	17	42872361	-0.000576093	0.000450013	-1.28017	0.200486	-0.000481839	0.00061	-0.7899	0.429587
rs758020	17	42872579	6.56e-06	0.000695429	0.00943026	0.992476	0.000550765	0.00094281	0.584174	0.559104
rs73307236	17	42874450	-0.0006133	0.000625811	-0.980008	0.327083	0.00150113	0.000848522	1.76912	0.0768756
rs11315	17	42876111	-0.00196632	0.00104639	-1.87915	0.0602251	-0.00154609	0.00141833	-1.09008	0.275679
rs17683692	17	42884957	0.00122841	0.000566796	2.16729	0.0302137	-0.00048761	0.000768293	-0.634667	0.525646
rs4793157	17	42896377	0.000734721	0.000508253	1.44558	0.148296	0.000344326	0.000689094	0.49968	0.617301
rs7213960	17	42923398	0.00127686	0.000437376	2.91937	0.00350766	0.000140347	0.000593095	0.236635	0.81294
rs6503404	17	42923432	-0.00022965	0.000444318	-0.516861	0.605254	0.000181407	0.000602206	0.301237	0.763234
rs12164	17	42925559	-0.000273358	0.000443324	-0.616611	0.537492	3.71e-06	0.000601114	0.00617019	0.995077
rs79451908	17	42925608	-0.000337829	0.00182041	-0.185578	0.852776	0.0030099	0.0024669	1.22012	0.222421
rs1071682	17	42927721	0.000824593	0.000429705	1.91897	0.0549889	-0.000795512	0.000582322	-1.3661	0.171907
rs58089352	17	42934415	0.00195207	0.00163966	1.19053	0.233839	-0.00129279	0.00222326	-0.581484	0.560914
rs8069296	17	42935059	0.000188647	0.000530679	0.355482	0.722229	0.00100983	0.000719725	1.40308	0.160593
rs75016201	17	42940657	0.00026068	0.0010789	0.241617	0.809077	0.00236004	0.00146269	1.61349	0.106639
rs7212451	17	42947114	0.00095502	0.000477679	1.99929	0.0455777	0.000270602	0.000647605	0.417851	0.676057
rs7216587	17	42947314	0.00139402	0.000578981	2.40772	0.0160531	-5.59e-05	0.000784608	-0.0712508	0.943198
rs74415139	17	42954781	-0.00108391	0.00161906	-0.669469	0.503197	-0.000945914	0.00219478	-0.430982	0.666481
rs56908739	17	42962808	0.00129174	0.000669469	1.9295	0.0536698	0.000153649	0.000907555	0.1693	0.86556
rs11650246	17	42976338	0.00084749	0.00128875	0.657608	0.510791	0.00066811	0.00174656	0.382528	0.70207
rs9904512	17	42981104	0.000955133	0.000448471	2.12976	0.0331926	0.000686271	0.00060819	1.12838	0.25916
rs200768101	17	42981237	0.00124186	0.000469004	2.64786	0.00810081	0.000170631	0.000635844	0.268354	0.788427
rs3826425	17	42981654	0.000648021	0.000462294	1.40175	0.160991	0.000646412	0.000626672	1.0315	0.302308
rs3744473	17	42982288	0.00106749	0.000479306	2.22715	0.0259379	0.000260899	0.000649897	0.401446	0.688092
rs72828813	17	42984085	-0.000192873	0.00188686	-0.102219	0.918583	0.0017207	0.0025575	0.672805	0.501072
rs34637106	17	42985772	-0.00143187	0.000502003	-2.85232	0.00434038	-0.000343692	0.000680623	-0.504966	0.613583
rs78994946	17	42987512	0.00101116	0.00128077	0.789491	0.429826	0.000671586	0.00173567	0.386932	0.698807
rs9908084	17	42987523	0.00130671	0.00057659	2.26627	0.0234358	-0.000167102	0.000781721	-0.213762	0.830733
rs9916491	17	42987524	0.00106039	0.000479155	2.21304	0.026896	0.000170306	0.000649623	0.262161	0.793198
rs1126642	17	42989063	-0.00108756	0.00106444	-1.02172	0.306915	0.0022331	0.0014431	1.54743	0.12176
rs59291670	17	42991449	-0.00257282	0.00148127	-1.73691	0.0824042	0.000880718	0.00200819	0.438563	0.660978
rs117799910	17	42994147	0.001564	0.00137386	1.1384	0.254956	0.00140422	0.00186234	0.754008	0.450845
rs116918258	17	42995066	0.00292307	0.00172704	1.69253	0.0905453	0.00554248	0.00234155	2.36702	0.0179327
rs56238010	17	43000314	-0.000980196	0.00175398	-0.558843	0.57627	0.00174422	0.00237644	0.733964	0.462971
rs16939730	17	43000481	-0.000514187	0.00104811	-0.490586	0.623719	-0.000592094	0.00142113	-0.416637	0.676944
rs3169733	17	43003484	0.00137871	0.000481265	2.86477	0.00417346	0.000283811	0.000652227	0.435141	0.663461
rs117503517	17	43005128	0.00197539	0.00166784	1.1844	0.236255	7.98e-05	0.0022617	0.0352974	0.971843
rs74732746	17	43008446	-0.00104138	0.000989783	-1.05213	0.292739	0.00230412	0.00134198	1.71695	0.085989
rs17546822	17	43008970	-0.00152189	0.000741985	-2.0511	0.040258	-0.00226056	0.00100579	-2.24755	0.0246054
rs744281	17	43009886	0.000669166	0.000436037	1.53465	0.12487	0.000837147	0.000591024	1.41643	0.156649
rs76379415	17	43015872	-0.00204124	0.0014933	-1.36693	0.171648	0.000987642	0.00202437	0.487876	0.625638
rs8066717	17	43028573	4.04e-05	0.00130332	0.030982	0.975284	0.00212603	0.00176689	1.20326	0.228877
rs74252799	17	43036079	-0.000820305	0.00098789	-0.830361	0.406335	0.00235405	0.00133932	1.75764	0.0788101
rs3024291	17	43040094	0.00111932	0.000466276	2.40055	0.0163711	0.000709208	0.000632306	1.12162	0.262024
rs2920452	17	43041806	-0.000832792	0.00042828	-1.9445	0.0518356	-0.000380438	0.000580825	-0.654996	0.512471
rs72828834	17	43054377	0.00104769	0.00108619	0.964555	0.334769	0.00061073	0.00147259	0.414731	0.678339
rs77136668	17	43056905	-0.00129707	0.00114902	-1.12885	0.258963	0.00376319	0.0015579	2.41556	0.0157116
rs6503409	17	43058742	-0.000108829	0.000447006	-0.243462	0.807648	-0.000702701	0.000606043	-1.15949	0.246257
rs962888	17	43059071	0.00076841	0.000470342	1.63373	0.102317	0.00091449	0.000637973	1.43343	0.151736
rs62065775	17	43060255	0.00027646	0.000500662	0.55219	0.580819	0.000905628	0.000678722	1.33431	0.182102
rs75104258	17	43061270	-0.000253749	0.0010325	-0.245762	0.805867	-0.000970981	0.00139988	-0.693618	0.487923
rs12601260	17	43068547	-0.000260082	0.00101825	-0.255421	0.798398	-0.000492161	0.00138089	-0.356409	0.721535
rs9630726	17	43068628	-0.00108127	0.000466147	-2.31958	0.0203644	-0.00071153	0.000631994	-1.12585	0.26023
rs8067281	17	43069017	-2.08e-05	0.00154736	-0.0134419	0.989275	0.00262742	0.00209777	1.25248	0.210395
rs78252124	17	43070257	0.000268168	0.000726436	0.369155	0.712012	-0.000527508	0.000984829	-0.535634	0.592212
rs4792964	17	43071792	0.000825878	0.00204595	0.403664	0.68646	-0.00286463	0.00277371	-1.03278	0.301709
rs62065776	17	43073296	7.44e-05	0.00104703	0.0711058	0.943314	1.69e-05	0.00141969	0.0118976	0.990507
rs74767236	17	43073430	0.00108603	0.000961877	1.12907	0.25887	-0.000141506	0.0013038	-0.108534	0.913572
rs9905098	17	43087376	0.000582498	0.000554782	1.04996	0.293739	0.000420518	0.000752284	0.558989	0.57617
rs76664292	17	43093282	-0.00172719	0.00121361	-1.42318	0.154685	-0.00138832	0.00164521	-0.843854	0.398752
rs76480684	17	43093949	-0.0014323	0.00126457	-1.13264	0.257368	0.00243072	0.00171429	1.41792	0.156214
rs75648943	17	43114333	-0.000930877	0.000801798	-1.16099	0.245648	-0.00170369	0.00108752	-1.56658	0.117215
rs9898793	17	43116313	0.00085792	0.000487095	1.7613	0.0781887	0.00119778	0.000660371	1.81379	0.0697109
rs76453367	17	43116679	0.00283922	0.00105483	2.69163	0.00711077	0.000979511	0.00143089	0.684546	0.493631
rs76845539	17	43120669	0.00181155	0.000862977	2.09918	0.0358016	0.000968131	0.00117002	0.827449	0.407983
rs62065823	17	43122245	-0.000281181	0.000529064	-0.53147	0.595094	-0.000251357	0.000717126	-0.350505	0.72596
rs4793172	17	43131480	0.000671379	0.00044152	1.52061	0.128359	0.00170585	0.000598611	2.84967	0.00437671
rs55897749	17	43136303	0.000587198	0.000441318	1.33056	0.183336	0.00161666	0.00059828	2.70218	0.00688898
rs6503415	17	43141634	0.000276869	0.000428459	0.646195	0.518153	0.00104018	0.000580808	1.79093	0.073306
rs2040558	17	43147351	-0.000130408	0.000505578	-0.257938	0.796455	0.00014239	0.000685352	0.207761	0.835415
rs41408545	17	43148510	-0.000242095	0.000651083	-0.371833	0.710017	-0.00209774	0.00088255	-2.37691	0.0174592
rs41467648	17	43155379	-0.000164237	0.000637739	-0.257531	0.796769	-0.00224805	0.000864575	-2.60018	0.00931803
rs2239916	17	43165185	0.000269726	0.000433481	0.622231	0.53379	0.00120226	0.000587573	2.04615	0.0407424
rs2239921	17	43170907	-0.000199446	0.000945282	-0.210992	0.832894	0.00116494	0.00128169	0.908907	0.3634
Affx-13916638	17	43171154	-0.000157256	0.000519426	-0.30275	0.76208	7.1e-05	0.000704296	0.100803	0.919707
rs9912363	17	43179674	-0.00139133	0.000835329	-1.66561	0.0957921	-0.00102652	0.00113276	-0.90621	0.364825
rs1053739	17	43183108	0.000642391	0.000448672	1.43176	0.152214	0.00147815	0.000608325	2.42988	0.0151046
rs72832860	17	43190322	-0.000530158	0.00178152	-0.297587	0.766019	-0.000349934	0.00241459	-0.144925	0.88477
rs734921	17	43190846	-0.00226292	0.0010491	-2.15701	0.0310054	-0.00272892	0.00142257	-1.9183	0.0550738
rs739454	17	43195205	0.00240864	0.000933394	2.58052	0.00986562	0.000127405	0.00126502	0.100714	0.919778
rs3744760	17	43195981	6.55e-05	0.000481708	0.136021	0.891805	0.0012403	0.000653103	1.89909	0.0575531
rs11652187	17	43199904	0.000375239	0.000427256	0.878252	0.379807	-0.000940069	0.000579109	-1.6233	0.104526
rs72832863	17	43201309	0.000723155	0.00161647	0.447366	0.654611	0.00139519	0.00219087	0.636818	0.524244
rs66532542	17	43207030	-0.000853881	0.000765653	-1.11523	0.264752	-0.000213122	0.00103829	-0.205263	0.837367
rs12946454	17	43208121	0.0010395	0.00048224	2.15556	0.0311192	0.00142976	0.000653923	2.18643	0.0287849
rs2291447	17	43212963	-0.000217805	0.000426669	-0.510478	0.609717	-0.000815113	0.000578371	-1.40933	0.15874
rs4986172	17	43216281	0.000728929	0.000450834	1.61685	0.105912	0.00153186	0.000611384	2.50556	0.0122263
rs16939879	17	43216472	-0.0015064	0.000866618	-1.73825	0.0821674	-0.000850541	0.0011748	-0.723988	0.469074
rs72628318	17	43219912	-0.000665662	0.000756186	-0.880289	0.378703	-0.000100907	0.00102505	-0.0984408	0.921582
rs12051846	17	43226887	0.00163619	0.00049076	3.334	0.000856182	0.00177831	0.000665391	2.67259	0.00752733
rs1044977	17	43227214	0.00162732	0.000490571	3.31719	0.000909384	0.00170768	0.000665081	2.56763	0.0102402
rs12450321	17	43248581	-0.000109581	0.000567521	-0.193087	0.846891	-0.000855575	0.000769012	-1.11256	0.265897
rs76679230	17	43253551	0.000733465	0.000679238	1.07984	0.280216	-0.000714211	0.000920548	-0.775854	0.437836
rs6503426	17	43268267	0.00110376	0.000456372	2.41855	0.0155832	0.000536213	0.000618764	0.866586	0.386169
rs117972125	17	43274524	-0.00219011	0.00204375	-1.07161	0.283895	-0.00390813	0.00277154	-1.41009	0.158514
rs62066714	17	43287642	-0.00100341	0.000429686	-2.33522	0.0195327	-0.000642542	0.000582482	-1.10311	0.26998
rs17630064	17	43289122	0.00191419	0.000796882	2.4021	0.0163021	0.00010435	0.00108047	0.0965777	0.923062
rs77023398	17	43294383	-0.00242698	0.00143271	-1.69398	0.0902701	0.00248653	0.00194263	1.27998	0.200554
rs1552458	17	43298388	0.0014164	0.00046518	3.04484	0.00232827	0.00115227	0.00063075	1.82683	0.0677257
rs1989229	17	43312893	0.000612816	0.00054767	1.11895	0.263162	-0.00101902	0.0007426	-1.37224	0.169991
rs7212404	17	43317574	0.000272865	0.000598148	0.456183	0.648259	0.000663523	0.000810838	0.818318	0.413176
Affx-13918465	17	43333125	-0.00157499	0.000427479	-3.68437	0.000229312	-0.000603947	0.000579385	-1.04239	0.29723
rs60163605	17	43334649	0.00169482	0.000426864	3.9704	7.18e-05	0.000781626	0.00057867	1.35073	0.176783
rs77661889	17	43335567	-0.00256261	0.00146114	-1.75384	0.0794581	0.00285675	0.00198156	1.44166	0.149399
rs4247364	17	43336687	0.00160815	0.00046455	3.46173	0.000536791	0.00138449	0.000629855	2.19811	0.0279423
rs1047841	17	43340631	0.00130187	0.000958567	1.35814	0.174421	-0.0022429	0.0012995	-1.72597	0.0843536
rs1047833	17	43342141	0.00154418	0.000478087	3.22992	0.00123839	0.00108624	0.000648138	1.67594	0.0937513
rs11574819	17	43364638	-0.000791415	0.002028	-0.390244	0.696356	0.0020162	0.00274911	0.733402	0.463314
rs11574815	17	43365392	0.00194363	0.000648322	2.99794	0.00271831	-0.00182152	0.000879036	-2.07218	0.0382499
rs16939953	17	43368600	-5.04e-05	0.000926567	-0.0544258	0.956596	-0.00102668	0.00125609	-0.817363	0.413721
rs721579	17	43370481	-0.00166608	0.000488864	-3.40806	0.00065435	-0.000714991	0.000662547	-1.07916	0.280519
rs55913194	17	43377519	0.000339391	0.00164891	0.205828	0.836926	0.00184264	0.00223486	0.824498	0.409657
rs9908330	17	43383100	-0.0003026	0.000430958	-0.702158	0.482581	-0.000936791	0.000584295	-1.60328	0.108873
rs117350379	17	43395013	-0.00116693	0.00151348	-0.771024	0.440693	0.00155365	0.00205185	0.757198	0.448932
rs117074068	17	43395255	0.00068562	0.00190754	0.359426	0.719277	0.00198399	0.00258557	0.767332	0.442884
rs80335384	17	43398618	-0.00119586	0.000984193	-1.21506	0.224343	-0.00177462	0.00133399	-1.3303	0.183419
rs4792814	17	43403005	-0.000371827	0.000438598	-0.847763	0.39657	-0.00139437	0.000594548	-2.34526	0.0190144
rs36015986	17	43410053	-0.00257623	0.00189355	-1.36053	0.173664	0.00388123	0.00256637	1.51234	0.130448
rs59375097	17	43411574	0.000401033	0.000885909	0.452679	0.65078	0.0018173	0.00120104	1.51311	0.130253
rs1000354	17	43413451	-0.00146042	0.000479002	-3.04888	0.00229714	-0.000460778	0.000649308	-0.709644	0.477925
Affx-13919467	17	43417273	-0.00116542	0.000683735	-1.7045	0.0882893	-0.0013075	0.000926928	-1.41057	0.158372
rs17759537	17	43417458	-0.00234063	0.00134222	-1.74385	0.081186	-0.00245421	0.00181962	-1.34875	0.177417
rs116054740	17	43419848	0.00220842	0.00203557	1.08492	0.277958	0.0064548	0.00275966	2.33899	0.0193367
rs16939964	17	43423890	-0.000257674	0.000718364	-0.358696	0.719823	0.000805817	0.000973606	0.827662	0.407862
rs79084945	17	43424018	0.00251733	0.000979281	2.57059	0.0101531	0.00032353	0.00132711	0.243786	0.807397
rs7214661	17	43430696	0.000758717	0.00044712	1.6969	0.089717	0.000143073	0.000606048	0.236076	0.813374
rs12952950	17	43456769	0.00109551	0.00043669	2.50867	0.0121193	8.28e-05	0.000591793	0.139927	0.888717
rs4792855	17	43459697	0.000410056	0.000427699	0.95875	0.337685	-0.000684902	0.000579841	-1.18119	0.237528
rs1230064	17	43461460	0.000613935	0.000427787	1.43514	0.151248	5.18e-05	0.000579865	0.0892703	0.928867
rs117311539	17	43462127	-0.0026632	0.00143875	-1.85105	0.0641631	-0.00376665	0.00195048	-1.93114	0.0534662
rs1230094	17	43470156	0.00093694	0.00047502	1.97242	0.0485625	0.00127631	0.000643907	1.98213	0.0474653
rs8327	17	43472507	-0.000369679	0.000486875	-0.759289	0.44768	0.00125874	0.000660013	1.90715	0.0565022
rs77044114	17	43482264	-0.00156627	0.000935611	-1.67406	0.0941189	-0.000664568	0.00126893	-0.523723	0.600471
rs1230084	17	43501182	-0.000726077	0.000456582	-1.59024	0.111781	-0.00024976	0.000619018	-0.403478	0.686597
rs117218979	17	43504466	0.00197035	0.00108387	1.81789	0.0690827	-0.000183075	0.00146957	-0.124577	0.900858
rs12939187	17	43508223	-6.9e-05	0.000549147	-0.125609	0.900041	-0.00192892	0.000744385	-2.59129	0.00956203
rs1317946	17	43516738	0.000907995	0.000486049	1.86811	0.0617473	0.00136197	0.000658869	2.06714	0.038722
rs55663797	17	43544379	-8.1e-05	0.000547386	-0.148034	0.882316	-0.00177478	0.000742025	-2.3918	0.0167664
rs62065400	17	43546853	6.73e-05	0.000430926	0.156212	0.875866	-0.000403923	0.000584311	-0.69128	0.48939
rs56192752	17	43555253	3.3e-05	0.000549251	0.0600716	0.952099	-0.00180075	0.000744527	-2.41866	0.0155786
rs5026246	17	43572896	-0.000125495	0.000510394	-0.24588	0.805776	-0.00186167	0.000693351	-2.68504	0.0072525
rs72834517	17	43584936	0.00080238	0.0016206	0.495112	0.620521	0.00313028	0.00219644	1.42516	0.154111
Affx-13922976	17	43659975	-9.84e-05	0.000517877	-0.189985	0.849321	-0.00160664	0.000701989	-2.28869	0.0220981
Affx-13923041	17	43661801	-5.65e-05	0.000518693	-0.108882	0.913296	-0.00138912	0.000703245	-1.9753	0.0482347
Affx-13923073	17	43663247	-0.000324428	0.000510422	-0.635607	0.525033	-0.00199652	0.000691914	-2.88551	0.00390811
Affx-13923801	17	43703798	0.00336775	0.00149759	2.24878	0.0245274	0.00159994	0.00203001	0.788145	0.430613
Affx-13923818	17	43705601	-0.000219692	0.000509843	-0.430901	0.666541	-0.00178839	0.000691199	-2.58737	0.00967173
Affx-13923840	17	43707619	-0.000291063	0.000507977	-0.572985	0.566655	-0.00191982	0.000688633	-2.78787	0.00530598
Affx-13923864	17	43709415	-0.000272304	0.000508296	-0.53572	0.592153	-0.00190198	0.000689029	-2.76037	0.00577386
rs393152	17	43719143	-0.000229476	0.000507972	-0.451748	0.651451	-0.00182716	0.000688572	-2.65355	0.00796542
rs2942164	17	43721283	-0.000281627	0.000507916	-0.554475	0.579254	-0.00188309	0.000688517	-2.73499	0.00623862
Affx-13924026	17	43723189	-0.000183677	0.000510889	-0.359525	0.719202	-0.00180021	0.00069231	-2.60029	0.00931501
Affx-13924069	17	43726659	-9.14e-05	0.000486236	-0.187965	0.850905	-0.00149857	0.000659069	-2.27376	0.022981
Affx-13924092	17	43728376	-8.36e-05	0.000486347	-0.171807	0.863589	-0.00142372	0.000659476	-2.15886	0.0308617
Affx-13924132	17	43731719	-0.000220878	0.000508343	-0.434505	0.663922	-0.00192867	0.000689072	-2.79893	0.00512748
Affx-13924155	17	43733264	0.00097761	0.0012148	0.804749	0.420965	0.00154672	0.00164719	0.939008	0.347728
Affx-13924269	17	43740856	-0.000242908	0.000508114	-0.478057	0.63261	-0.00191486	0.000688783	-2.78006	0.00543519
rs1635298	17	43744344	-0.000155932	0.000495013	-0.315006	0.752758	-0.00163434	0.000671194	-2.43497	0.0148936
Affx-13924318	17	43744347	-0.000148686	0.00122096	-0.121777	0.903076	0.00022126	0.00165541	0.133659	0.893672
Affx-13924388	17	43749454	-0.00026757	0.000508317	-0.526385	0.598621	-0.00184543	0.000689109	-2.67799	0.00740698
rs118190895	17	43749694	-0.00316467	0.00150218	-2.10672	0.0351429	-0.00117698	0.00203617	-0.578038	0.563239
Affx-13924447	17	43751913	-0.000172669	0.00049445	-0.349215	0.726928	-0.00183612	0.000670515	-2.73838	0.00617468
rs117536416	17	43752305	0.000347599	0.00155341	0.223766	0.82294	-0.000148446	0.00210607	-0.0704848	0.943808
Affx-13924541	17	43757161	-0.000298026	0.000508311	-0.586307	0.55767	-0.00187976	0.000689034	-2.72811	0.00637014
Affx-13924545	17	43757579	0.0030782	0.000676057	4.55317	5.29e-06	0.00201623	0.00091647	2.2	0.0278078
Affx-13924655	17	43761751	-0.00199604	0.00200485	-0.995602	0.319444	0.0053225	0.00271659	1.95925	0.0500839
Affx-13924674	17	43763202	-0.000241251	0.000516819	-0.4668	0.640643	-0.00209405	0.000700751	-2.9883	0.00280559
rs117849721	17	43763292	0.000112999	0.00171981	0.0657043	0.947613	-0.000682989	0.00233096	-0.293008	0.769516
Affx-13924687	17	43764378	-0.00030996	0.0005082	-0.609917	0.541917	-0.00191884	0.000688965	-2.7851	0.00535138
rs117430135	17	43767804	0.00177831	0.00112396	1.58219	0.113607	0.00115186	0.00152388	0.755876	0.449724
Affx-13924988	17	43783175	0.00166363	0.000817514	2.03499	0.0418528	0.00246852	0.00110815	2.2276	0.0259082
Affx-13924993	17	43783370	0.000258331	0.000803072	0.321679	0.747696	-0.000964712	0.00108868	-0.886128	0.375549
rs117267254	17	43784625	0.00169181	0.00125289	1.35033	0.176911	0.0014212	0.00169851	0.836734	0.402743
Affx-13925098	17	43789698	-0.000462539	0.00051589	-0.896585	0.369941	-0.00208323	0.000699109	-2.97984	0.00288421
Affx-13925222	17	43796179	0.00264132	0.00109061	2.42187	0.0154414	0.000716343	0.00147873	0.484432	0.62808
rs117615688	17	43798308	-8.4e-05	0.000844982	-0.0994204	0.920805	-0.00254571	0.00114546	-2.22244	0.0262545
Affx-13925359	17	43804619	-0.000288606	0.000508364	-0.567716	0.570228	-0.001901	0.000689146	-2.75849	0.00580722
rs9303521	17	43805194	0.00110767	0.000427734	2.58962	0.00960852	-0.0010296	0.000579817	-1.77573	0.0757778
Affx-13925478	17	43811260	-0.000305038	0.000428619	-0.711677	0.476665	-0.000906436	0.000580929	-1.56032	0.118685
Affx-13925506	17	43813186	-0.000626274	0.000441115	-1.41975	0.15568	-0.0012488	0.000597991	-2.08832	0.03677
Affx-13925579	17	43818196	0.00276182	0.00102536	2.6935	0.00707095	0.00164486	0.0013903	1.1831	0.23677
Affx-13925660	17	43823229	-0.000396854	0.000510739	-0.777019	0.437148	-0.00194479	0.000692628	-2.80785	0.00498772
Affx-13925751	17	43829558	-0.00326803	0.000939832	-3.47725	0.00050665	-0.000656228	0.00127402	-0.515084	0.606495
rs62057061	17	43856639	-0.000185544	0.000513035	-0.361659	0.717607	-0.00182782	0.00069537	-2.62856	0.00857522
rs11869294	17	43857223	-0.000372123	0.0012721	-0.292526	0.769885	-0.00240087	0.00172415	-1.39249	0.163774
rs117910967	17	43857811	-0.000518794	0.00202433	-0.256279	0.797735	0.000433405	0.00274414	0.157938	0.874505
Affx-13926307	17	43858705	0.00135327	0.000605522	2.23488	0.0254258	0.000920544	0.000820819	1.12149	0.262078
Affx-13926315	17	43859106	-0.00111328	0.000429907	-2.58958	0.00960986	-0.000563329	0.000582785	-0.966616	0.333737
Affx-13926329	17	43861117	-0.000345384	0.000511511	-0.675222	0.499535	-0.00197344	0.000693547	-2.84543	0.00443542
Affx-13926384	17	43865871	0.00121557	0.000589695	2.06135	0.0392708	0.00125968	0.000799745	1.5751	0.115235
Affx-13926439	17	43869277	-0.00106166	0.00147799	-0.718313	0.472565	0.000617856	0.00200456	0.308225	0.757911
Affx-13926468	17	43871982	-0.000261952	0.000510089	-0.513542	0.607573	-0.00186172	0.000691804	-2.69111	0.00712183
Affx-13926563	17	43879308	-0.000298646	0.000508193	-0.587662	0.556759	-0.00187963	0.000688868	-2.72857	0.00636126
Affx-13926577	17	43879911	0.00124029	0.000748009	1.65812	0.0972942	0.00159437	0.00101406	1.57226	0.11589
Affx-13926609	17	43881790	-0.000276882	0.000507874	-0.545179	0.585631	-0.0019262	0.000688538	-2.79752	0.00514995
rs71375320	17	43883088	0.00289885	0.00122845	2.35976	0.0182874	8.7e-05	0.00166571	0.0522552	0.958325
rs12936511	17	43884402	0.00149286	0.00104135	1.43358	0.151692	-0.000198752	0.0014119	-0.140769	0.888053
rs117304471	17	43888447	0.00193786	0.00165563	1.17047	0.241812	-0.000797873	0.00224561	-0.355303	0.722363
Affx-35293662	17	43891633	0.00106122	0.000696253	1.52418	0.127464	0.000836516	0.000943868	0.886264	0.375476
rs62057144	17	43901558	-0.000309509	0.000507883	-0.60941	0.542253	-0.00192451	0.000688642	-2.79465	0.005196
rs80067508	17	43901665	-0.0019335	0.00099622	-1.94083	0.0522792	0.0017828	0.00135018	1.32042	0.186697
rs117389699	17	43903402	-0.00253326	0.00152185	-1.66459	0.095995	-0.000580397	0.00206257	-0.281395	0.778407
Affx-13926945	17	43906828	-0.000291904	0.000508104	-0.574498	0.565631	-0.00183858	0.000688811	-2.66921	0.00760334
rs118174035	17	43916189	0.00256516	0.00115385	2.22313	0.0262079	0.00272301	0.00156419	1.74085	0.0817117
Affx-13927214	17	43922640	0.00215284	0.000842882	2.55414	0.0106456	0.000620197	0.00114284	0.54268	0.58735
Affx-13927227	17	43922942	-0.000357045	0.000508809	-0.701727	0.48285	-0.00192111	0.000689729	-2.78531	0.00534798
Affx-13927229	17	43923180	0.00053712	0.000431489	1.2448	0.213205	-0.00113706	0.000584915	-1.94398	0.0518988
Affx-13927230	17	43923266	-0.000319838	0.000508034	-0.62956	0.528983	-0.00193141	0.000688707	-2.80441	0.00504123
rs12185233	17	43923654	-0.000412946	0.000510304	-0.809215	0.418392	-0.00184172	0.000691719	-2.66252	0.00775619
rs12185268	17	43923683	-0.000310283	0.000508074	-0.610705	0.541395	-0.00193949	0.000688705	-2.81615	0.00486067
Affx-13927240	17	43923898	0.000304063	0.000717977	0.4235	0.671931	0.000465011	0.000973757	0.477544	0.632975
Affx-13927245	17	43924073	-0.000307719	0.000508136	-0.605585	0.544791	-0.00187249	0.000688853	-2.71827	0.00656276
Affx-13927258	17	43924412	0.000453882	0.000620455	0.731531	0.464455	0.000142339	0.000841268	0.169196	0.865643
Affx-13927266	17	43925297	-2.41e-05	0.000481654	-0.049934	0.960175	-0.00183997	0.000652977	-2.81782	0.00483541
Affx-13927335	17	43930200	0.00167545	0.000810194	2.06796	0.038645	-7.23e-05	0.00109829	-0.0658322	0.947511
Affx-13927340	17	43930700	0.00049015	0.000613396	0.799076	0.424247	0.00268128	0.000831393	3.22504	0.00125968
Affx-13927436	17	43934387	-0.000780654	0.000636365	-1.22674	0.219922	0.000837623	0.000862626	0.971015	0.331542
Affx-13927473	17	43935888	-0.000360144	0.000508178	-0.708696	0.478514	-0.00192245	0.000688847	-2.79083	0.00525766
Affx-13927619	17	43945088	0.00136183	0.00107218	1.27014	0.204035	0.00136801	0.00145356	0.941148	0.34663
Affx-13927759	17	43953502	-0.000502095	0.0005449	-0.921445	0.356819	-0.000370095	0.000738536	-0.50112	0.616287
Affx-13927901	17	43962982	-0.000335357	0.000508237	-0.659844	0.509354	-0.00192278	0.000688892	-2.79112	0.00525287
rs117293754	17	43968246	0.00193507	0.0016267	1.18956	0.234219	-0.00420175	0.00220458	-1.90592	0.0566615
Affx-13928074	17	43972581	-0.000326268	0.000507738	-0.642593	0.520489	-0.00194344	0.000688319	-2.82345	0.00475125
Affx-13928129	17	43976235	0.000210228	0.000462854	0.454199	0.649686	0.000286266	0.000627498	0.456203	0.648245
Affx-13928133	17	43976684	-0.000482925	0.000450352	-1.07233	0.283573	-0.00144518	0.000610551	-2.367	0.0179335
Affx-13928154	17	43978320	-0.000338975	0.000508065	-0.667189	0.504652	-0.00191332	0.000688803	-2.77775	0.00547409
Affx-13928230	17	43982159	-0.000277982	0.000507995	-0.547214	0.584232	-0.00193695	0.000688695	-2.8125	0.00491609
Affx-13928304	17	43987723	-0.000420222	0.000508262	-0.826783	0.408361	-0.00198776	0.00068896	-2.88517	0.00391233
rs117166686	17	43989313	0.00175997	0.00131085	1.34262	0.179396	-0.000316239	0.00177768	-0.177895	0.858806
Affx-13928451	17	43994763	0.000321797	0.000729493	0.441125	0.659123	0.00199128	0.000988968	2.0135	0.0440634
Affx-13928501	17	43998278	0.000684078	0.00131185	0.521462	0.602045	0.000360752	0.00177888	0.202797	0.839294
Affx-13928637	17	44004924	0.000618569	0.000924862	0.668824	0.503609	0.000612734	0.00125393	0.488651	0.625089
Affx-13928731	17	44010040	-0.000252721	0.000523263	-0.482972	0.629116	-0.00206016	0.000709611	-2.90322	0.00369376
Affx-13928850	17	44017124	-0.000323397	0.000508174	-0.63639	0.524523	-0.00191288	0.000688865	-2.77686	0.00548906
rs242557	17	44019712	-0.000634759	0.00043777	-1.44998	0.147064	-0.000963978	0.000593708	-1.62366	0.10445
rs62062784	17	44024552	-0.000337178	0.000507919	-0.663843	0.506791	-0.00190924	0.000688525	-2.77295	0.00555544
Affx-13929074	17	44030670	0.0033417	0.00184374	1.81246	0.0699168	-0.00250915	0.00249894	-1.00408	0.31534
Affx-13929079	17	44031385	0.000961153	0.00145563	0.6603	0.509062	0.00126711	0.00197284	0.642275	0.520695
Affx-13929237	17	44038785	-0.000461602	0.000513433	-0.89905	0.368627	-0.0016299	0.00069616	-2.34127	0.0192188
Affx-13929317	17	44043378	-0.000308371	0.000508173	-0.606823	0.543969	-0.00193044	0.000688937	-2.80206	0.00507814
rs117559252	17	44044058	-0.0011653	0.00182243	-0.639417	0.522552	0.00405574	0.00247061	1.64159	0.100676
Affx-13929482	17	44054696	-8.52e-05	0.000432912	-0.196781	0.843999	-0.00115077	0.000586859	-1.9609	0.0498918
Affx-36121314	17	44060492	-0.000614801	0.000912404	-0.673826	0.500422	-0.00140623	0.00123735	-1.13649	0.255753
rs62063786	17	44061023	-0.000288386	0.000508806	-0.566791	0.570857	-0.0018418	0.0006896	-2.67082	0.0075671
Affx-13929593	17	44061278	-0.00029075	0.000507616	-0.572776	0.566797	-0.00185916	0.00068816	-2.70164	0.00690015
rs2258689	17	44067382	0.000671259	0.000538299	1.247	0.212398	0.000569441	0.000729809	0.780261	0.435238
rs10445337	17	44067400	-0.000290203	0.000509687	-0.569375	0.569102	-0.00186861	0.000690722	-2.7053	0.00682457
Affx-13929749	17	44071851	0.000135413	0.000432834	0.312853	0.754393	-0.00115112	0.000586894	-1.96137	0.0498368
rs117199550	17	44072799	-0.000237828	0.00103576	-0.229618	0.818389	-0.00206953	0.00140391	-1.47411	0.140452
rs117455029	17	44073122	8.65e-05	0.00118076	0.0732992	0.941568	0.00122123	0.0016004	0.763076	0.445419
Affx-13929818	17	44076665	-0.000309896	0.000507721	-0.610368	0.541619	-0.0018634	0.000688333	-2.70713	0.00678722
rs117499775	17	44078618	-0.00124626	0.00107559	-1.15868	0.246589	-0.00180076	0.0014582	-1.23492	0.216861
rs8070723	17	44081064	-0.00030112	0.000507477	-0.593367	0.552936	-0.00196138	0.000687934	-2.85112	0.00435689
Affx-13929887	17	44081268	7.54e-05	0.000647974	0.116435	0.907308	0.000279662	0.000878365	0.318389	0.75019
rs62064667	17	44082528	-0.000309502	0.000518301	-0.597147	0.550409	-0.00187196	0.000702631	-2.66422	0.00771721
Affx-13929915	17	44083297	0.00136896	0.000687352	1.99165	0.0464102	0.000381136	0.000931994	0.408947	0.682579
Affx-13929957	17	44086267	-0.000517688	0.000559831	-0.924722	0.355111	-0.00112889	0.000758853	-1.48762	0.136851
Affx-13929970	17	44087500	0.000196318	0.000437647	0.448575	0.653738	0.0019872	0.000593354	3.34909	0.000810874
Affx-13930010	17	44088926	-0.000311308	0.00050766	-0.613221	0.539731	-0.00190198	0.000688191	-2.76373	0.0057148
rs117641629	17	44089281	-0.00216488	0.00132967	-1.62813	0.103499	0.000639429	0.0018027	0.354706	0.72281
Affx-13930107	17	44093319	-0.000270637	0.000507875	-0.532881	0.594117	-0.00189273	0.000688542	-2.7489	0.00597992
Affx-13930186	17	44098861	-0.000255612	0.00050889	-0.502294	0.615461	-0.00183889	0.000689884	-2.66551	0.00768756
Affx-13930187	17	44098862	-0.00027636	0.000508041	-0.543972	0.586461	-0.0018094	0.000688681	-2.62734	0.00860606
Affx-13930281	17	44103704	-0.00112411	0.00130969	-0.858299	0.390728	0.00189911	0.00177609	1.06926	0.284952
rs117379709	17	44105727	0.00268977	0.001722	1.562	0.118289	-0.000678069	0.00233397	-0.290522	0.771417
Affx-13930326	17	44106220	-0.000237728	0.000508115	-0.467863	0.639883	-0.00184428	0.00068885	-2.67733	0.00742165
Affx-13930370	17	44108100	-0.000255946	0.000509062	-0.502779	0.61512	-0.00186977	0.000690043	-2.70965	0.00673582
Affx-13930382	17	44108906	-0.000374255	0.000510759	-0.732742	0.463716	-0.00184587	0.000692298	-2.6663	0.00766955
Affx-13930388	17	44109474	7.07e-05	0.000436164	0.162104	0.871224	0.00177257	0.000591187	2.99831	0.00271499
Affx-13930490	17	44116843	0.000122339	0.000442346	0.276569	0.782111	0.00188522	0.000600093	3.14155	0.00168071
Affx-13930495	17	44117119	-0.000298342	0.000508027	-0.587256	0.557032	-0.00186564	0.000688811	-2.7085	0.00675929
Affx-13930511	17	44118848	-0.000259201	0.000514736	-0.503561	0.61457	-0.00204834	0.000697787	-2.93547	0.00333065
Affx-13930630	17	44124535	-0.000379947	0.000509563	-0.745634	0.455889	-0.00203193	0.000690817	-2.94134	0.00326816
rs117058813	17	44127212	0.00160117	0.00199397	0.803007	0.421971	-0.00219362	0.00270406	-0.811233	0.417232
Affx-13930765	17	44131305	-1.99e-05	0.000434299	-0.045734	0.963522	0.00199441	0.000589225	3.38481	0.000712379
rs118185397	17	44141223	0.00101958	0.00082081	1.24216	0.214177	0.00195452	0.00111308	1.75596	0.079096
Affx-13931060	17	44147404	-0.00035508	0.000556644	-0.637895	0.523543	-0.000870472	0.000754328	-1.15397	0.248513
Affx-13931220	17	44155707	-0.000296592	0.000508062	-0.58377	0.559375	-0.00184181	0.000688804	-2.67392	0.00749749
Affx-13931249	17	44157597	-0.000354174	0.000507979	-0.697221	0.485665	-0.00196447	0.000688473	-2.85338	0.00432599
Affx-13931266	17	44159102	-0.000324542	0.000508321	-0.638459	0.523176	-0.00192462	0.000689139	-2.79279	0.00522587
Affx-13931337	17	44162230	2.02e-05	0.000428633	0.0470591	0.962466	0.00199868	0.000581104	3.43945	0.00058298
rs117904013	17	44162309	0.00119383	0.00203926	0.585423	0.558264	0.00252979	0.00276545	0.914787	0.360304
Affx-13931370	17	44164583	-0.000211691	0.00116234	-0.182125	0.855485	0.000416146	0.00157591	0.264068	0.791728
rs116952167	17	44182580	-0.0002871	0.00131189	-0.218845	0.826771	0.00230284	0.00177849	1.29483	0.19538
rs117770816	17	44202136	-4.69e-05	0.000924031	-0.050757	0.959519	0.00126972	0.00125274	1.01355	0.310797
rs118008815	17	44207665	-0.000675295	0.00118042	-0.57208	0.567268	0.00102851	0.00160033	0.642689	0.520426
Affx-13932606	17	44229787	-0.00501588	0.00171717	-2.92102	0.00348909	-0.00095073	0.00232766	-0.408449	0.682944
Affx-13932755	17	44238217	0.00161577	0.00189725	0.851637	0.394416	0.0037951	0.00257189	1.47561	0.140049
Affx-13932925	17	44248848	-0.000299522	0.000555204	-0.539481	0.589556	-0.00092132	0.000752747	-1.22394	0.220974
rs117026337	17	44252598	-0.00122355	0.00171254	-0.714469	0.474938	-0.00492647	0.00232163	-2.12199	0.0338394
rs117464802	17	44275616	-0.000529721	0.00117172	-0.452086	0.651207	0.000208601	0.0015894	0.131245	0.895582
rs118144601	17	44282481	-6.01e-05	0.000918565	-0.0654326	0.94783	0.00121298	0.00124528	0.974061	0.330027
rs2696671	17	44316888	-0.000322143	0.000508613	-0.633376	0.526489	-0.00190916	0.00068937	-2.76942	0.00561589
Affx-13934460	17	44333890	-0.000336989	0.000511239	-0.659161	0.509793	-0.00180955	0.000693565	-2.60906	0.00907966
rs1034927	17	44334419	-0.00032018	0.000515141	-0.62154	0.534245	-0.00198916	0.000698773	-2.84665	0.00441853
Affx-13935124	17	44358286	0.000395257	0.000733332	0.538989	0.589895	-0.00111195	0.000993988	-1.11867	0.263281
rs145809511	17	44633014	-0.0002281	0.000513349	-0.444336	0.6568	-0.00183425	0.000695898	-2.63581	0.00839411
rs183211	17	44788310	-0.000487915	0.000498938	-0.977907	0.328121	-0.0017437	0.000676503	-2.57752	0.00995173
rs10491141	17	44792632	-0.00176897	0.00141383	-1.25119	0.210867	-0.00115198	0.00191629	-0.601151	0.54774
rs17692129	17	44793283	-0.000165368	0.000450882	-0.366766	0.713794	-0.00126476	0.000611144	-2.06949	0.0385009
rs79314128	17	44798551	0.00280009	0.00119337	2.34637	0.0189581	0.00109644	0.00161772	0.677767	0.49792
rs199453	17	44800946	-0.000482708	0.000499201	-0.966961	0.333564	-0.00184339	0.00067675	-2.72389	0.00645218
rs116845508	17	44810652	0.000403542	0.00143646	0.280928	0.778766	-0.00130119	0.00194731	-0.668198	0.504008
rs117936104	17	44814598	-0.00210406	0.00143088	-1.47046	0.141437	0.00131409	0.00193996	0.67738	0.498165
rs199533	17	44828931	-0.000353122	0.000515794	-0.684618	0.493585	-0.00173475	0.000699104	-2.48139	0.0130875
rs35732828	17	44833217	-0.000631887	0.000579083	-1.09118	0.275192	-0.00171325	0.000785042	-2.18237	0.0290831
rs77266163	17	44845538	0.000192738	0.00152144	0.126682	0.899193	0.00248036	0.00206297	1.20232	0.229239
rs62074125	17	44852612	0.000533488	0.000488952	1.09109	0.275236	0.00205251	0.000662788	3.09678	0.0019565
rs76347593	17	44855547	-0.00119965	0.00101588	-1.1809	0.237642	0.00237087	0.00137732	1.72136	0.0851869
rs199515	17	44856641	-0.000245691	0.00051575	-0.476377	0.633806	-0.00182004	0.000699233	-2.60291	0.00924419
rs199511	17	44857756	-0.00234816	0.00144518	-1.62483	0.104201	-0.00136644	0.00195936	-0.697393	0.485557
rs73987036	17	44860458	-0.000677776	0.0017082	-0.396778	0.691531	-0.000891188	0.00231562	-0.384859	0.700342
rs199501	17	44862613	-0.000362154	0.000503529	-0.719231	0.471999	-0.00156368	0.000682557	-2.29091	0.0219694
rs916888	17	44863133	-0.000416354	0.000493337	-0.843956	0.398695	-0.00175562	0.000668744	-2.62525	0.00865902
rs929254	17	44866196	0.000258921	0.000991595	0.261115	0.794004	0.00227163	0.00134444	1.68965	0.0910962
rs117188157	17	44868049	0.00422736	0.00147652	2.86306	0.00419604	0.0018114	0.00200132	0.905104	0.365411
rs10432043	17	44869567	0.000949199	0.000455185	2.08531	0.0370424	0.0017449	0.000616979	2.82814	0.00468221
rs9905434	17	44871725	-0.000704736	0.000689411	-1.02223	0.306673	-0.000448634	0.000934674	-0.479989	0.631235
rs118058613	17	44872032	-0.000308973	0.00120419	-0.256582	0.797501	-0.00264435	0.0016322	-1.62011	0.105209
rs11650531	17	44873995	-0.00103952	0.000489758	-2.12253	0.0337941	-0.00135852	0.000664012	-2.04594	0.0407636
rs118184955	17	44874065	-0.00114757	0.00155273	-0.73907	0.459865	-0.00243427	0.00210623	-1.15575	0.247786
rs74939963	17	44876583	-0.0012493	0.000669645	-1.86562	0.0620956	-0.000506613	0.000907953	-0.557973	0.576863
rs116332759	17	44877342	0.00133836	0.0017762	0.753497	0.451152	-0.00132914	0.00240877	-0.551793	0.58109
rs10514911	17	44878268	-0.000653991	0.000669728	-0.976501	0.328817	-0.000647709	0.000907861	-0.713446	0.475571
rs7207916	17	44879350	-0.000601212	0.000431814	-1.39229	0.163834	-0.0011192	0.000585497	-1.91154	0.0559363
rs118086135	17	44891899	0.000319229	0.00136766	0.233412	0.815442	-0.00151046	0.00185429	-0.814575	0.415316
rs28537366	17	44892950	0.00227216	0.000936721	2.42565	0.0152814	0.000244024	0.0012702	0.192115	0.847652
rs28589926	17	44893221	0.000196883	0.000544548	0.361553	0.717686	-0.000394559	0.000738241	-0.534458	0.593025
rs9890413	17	44901449	0.00038414	0.000446535	0.860269	0.389642	-0.000828728	0.000605249	-1.36923	0.170927
rs11657305	17	44908300	-0.00141616	0.000479752	-2.95186	0.00315888	0.000874354	0.000650588	1.34394	0.178968
rs1373089	17	44915265	-0.00112115	0.000425654	-2.63394	0.0084405	-0.000170452	0.000576971	-0.295425	0.76767
rs12939722	17	44915660	-0.00087485	0.000612929	-1.42733	0.153487	-0.000948906	0.000831331	-1.14143	0.253692
rs2083797	17	44921929	0.000533933	0.000483402	1.10453	0.269363	-0.000160756	0.000655316	-0.24531	0.806217
rs62071983	17	44923447	0.00515597	0.00159736	3.22781	0.00124757	0.00241836	0.00216451	1.11727	0.263878
rs58287249	17	44923793	0.000280146	0.000707426	0.396007	0.6921	0.000113588	0.000959444	0.118389	0.905759
rs57119439	17	44925643	0.000666572	0.000613652	1.08624	0.277374	-0.000776087	0.00083226	-0.932507	0.351076
rs62071984	17	44926208	0.00162949	0.00121972	1.33596	0.181565	0.000959459	0.00165261	0.580573	0.561529
rs62071986	17	44931399	0.0050181	0.00109026	4.60269	4.17e-06	0.00341613	0.00147774	2.31172	0.0207937
rs60947935	17	44944605	0.000818004	0.000993294	0.823527	0.410209	0.000245229	0.00134652	0.182121	0.855488
rs60372268	17	44947756	0.000293296	0.000470703	0.623104	0.533217	0.00082206	0.000638266	1.28796	0.197762
rs74672539	17	44948923	0.000311684	0.00105377	0.29578	0.767398	-0.00272444	0.00142859	-1.90708	0.0565111
rs11079740	17	44949100	-0.00116032	0.00068359	-1.69739	0.0896232	1.75e-05	0.000926787	0.0189293	0.984898
rs73987093	17	44949244	0.000233216	0.00136958	0.170283	0.864788	0.00223864	0.00185742	1.20524	0.228112
rs4968281	17	44950122	0.000106576	0.000485338	0.219591	0.82619	0.000168269	0.000658096	0.25569	0.79819
rs11654424	17	44950253	-0.000159251	0.000463472	-0.343605	0.731143	0.000192754	0.00062832	0.306777	0.759013
rs62071992	17	44953205	0.00551152	0.00143482	3.84127	0.000122425	0.00238662	0.00194481	1.22717	0.219759
rs12951527	17	44954937	-0.000366659	0.00138604	-0.264538	0.791366	0.000814625	0.00187953	0.43342	0.66471
rs17603901	17	44958022	-0.000656588	0.000700627	-0.937143	0.348686	-0.000112314	0.000950056	-0.118218	0.905895
rs16941186	17	44970670	0.00616521	0.001488	4.1433	3.42e-05	0.00409988	0.00201674	2.03292	0.0420612
rs197943	17	44979705	0.00225933	0.00114303	1.97662	0.0480854	0.00233743	0.00155073	1.50731	0.131732
rs197910	17	44987733	-0.00258526	0.001751	-1.47645	0.139825	-0.000480178	0.00237416	-0.202252	0.83972
rs12453279	17	44987791	0.000156488	0.000440147	0.355536	0.722188	-0.000333961	0.000596773	-0.559612	0.575744
rs197914	17	44990284	-0.00213491	0.00147616	-1.44626	0.148105	-0.00193001	0.00200127	-0.964395	0.334849
rs78198449	17	44996623	-0.000664271	0.000638256	-1.04076	0.297988	0.00126803	0.000865308	1.46541	0.142811
rs77424371	17	44998056	0.0002524	0.00136204	0.185311	0.852986	-0.000830003	0.00184677	-0.449434	0.653119
rs12944167	17	45000565	-0.000961712	0.00137759	-0.698114	0.485106	0.00234717	0.00186779	1.25666	0.208877
rs78702317	17	45002540	0.00010123	0.00103855	0.0974719	0.922352	-0.00178307	0.00140747	-1.26687	0.205204
rs197920	17	45005095	0.000725948	0.000457264	1.58759	0.11238	-0.00026668	0.000619926	-0.430179	0.667065
rs197922	17	45008570	0.00114334	0.000446991	2.55787	0.0105321	0.000282619	0.000606016	0.466357	0.640961
rs16941306	17	45010552	-0.0038971	0.0017713	-2.20013	0.0277986	-0.001021	0.0024015	-0.425151	0.670727
rs55657964	17	45010863	-0.00342346	0.00164244	-2.08437	0.0371275	2.2e-05	0.00222725	0.00986357	0.99213
rs17608766	17	45013271	0.000124357	0.000599806	0.207329	0.835753	-0.00060877	0.000813045	-0.748753	0.454007
rs6504622	17	45019731	-0.000422724	0.000427131	-0.989682	0.32233	-0.000315868	0.00057911	-0.545438	0.585453
rs7214920	17	45051129	0.000404259	0.000683126	0.591778	0.553999	0.000474186	0.000926271	0.511931	0.6087
rs7216984	17	45052241	0.000444306	0.00054166	0.820268	0.412064	-0.000134603	0.000734362	-0.183293	0.854569
rs80335285	17	45055107	0.000313103	0.000622782	0.50275	0.615141	-0.000146944	0.000844214	-0.17406	0.861819
rs8079694	17	45056928	-0.00052268	0.00042879	-1.21897	0.222858	0.000106549	0.000581163	0.183337	0.854533
rs6504635	17	45057826	0.00136884	0.000439782	3.11255	0.00185495	-0.000604858	0.000596385	-1.01421	0.310484
rs3851793	17	45059900	-0.0014451	0.00209478	-0.689861	0.490282	-0.00121995	0.00283969	-0.429609	0.667481
rs2317995	17	45063486	0.000226958	0.000490486	0.462722	0.643564	-0.000793783	0.000664948	-1.19375	0.232576
rs2316758	17	45066365	4.27e-06	0.00042695	0.00999973	0.992022	-0.00037829	0.000579064	-0.65328	0.513577
rs56247972	17	45071164	-0.000101858	0.000779723	-0.130634	0.896065	-0.000717151	0.00105788	-0.677913	0.497827
rs77212031	17	45076183	0.000276911	0.000713482	0.388111	0.697934	0.00019207	0.000967292	0.198565	0.842603
rs4968295	17	45078586	0.000244826	0.000490288	0.499353	0.617531	-0.000760661	0.000664573	-1.14459	0.252382
rs16941444	17	45083252	0.000431812	0.000684911	0.630464	0.528391	0.000702561	0.000928946	0.756299	0.44947
rs117595416	17	45095092	-3.99e-05	0.000637695	-0.0625701	0.950109	0.000568199	0.000864578	0.657198	0.511054
rs11654437	17	45104835	0.000366285	0.000634455	0.577322	0.563722	0.000870397	0.000860112	1.01196	0.311559
rs8064557	17	45139029	-0.000376483	0.00110396	-0.341028	0.733083	-0.00223911	0.00149662	-1.49611	0.134626
rs77761939	17	45144509	0.00263725	0.00124432	2.11943	0.0340549	0.00425396	0.0016871	2.52147	0.0116872
rs112188019	17	45146839	-0.00056898	0.000692096	-0.822113	0.411014	0.000255239	0.000938323	0.272016	0.78561
rs114762515	17	45150375	0.000176498	0.000631837	0.27934	0.779984	0.0006433	0.000856706	0.750899	0.452714
rs72823416	17	45161468	0.0014811	0.00149559	0.990315	0.322021	-0.00159326	0.00202717	-0.785952	0.431896
rs12939753	17	45181499	-0.00015283	0.000426734	-0.35814	0.720239	-0.000166413	0.000578534	-0.287646	0.773618
rs11570570	17	45200512	-0.00185334	0.000814559	-2.27527	0.0228904	-0.000537886	0.00110438	-0.487048	0.626225
rs11570564	17	45203281	0.000252245	0.00175163	0.144006	0.885496	-0.000129094	0.00237411	-0.0543758	0.956636
rs11570546	17	45209503	-0.000267759	0.000727891	-0.367856	0.712981	-0.000659026	0.000986914	-0.667764	0.504285
rs11570540	17	45215743	-0.00155441	0.00139172	-1.1169	0.264039	-0.000585091	0.00188617	-0.3102	0.756409
rs3815040	17	45215865	0.00268291	0.00155759	1.72248	0.0849842	-0.00201342	0.00211129	-0.953644	0.340265
rs9905948	17	45217429	2.52e-05	0.000432837	0.0582482	0.953551	-4.5e-05	0.000586731	-0.0767158	0.93885
rs11570506	17	45229096	-0.00187119	0.000813981	-2.29881	0.0215165	-0.00061631	0.00110363	-0.558441	0.576544
rs11570501	17	45229812	-0.0015551	0.000942955	-1.64917	0.0991133	-0.00126817	0.00127948	-0.991156	0.32161
rs75122004	17	45252022	0.00011032	0.00121198	0.0910246	0.927473	-0.00123612	0.00164427	-0.751772	0.452189
rs7502265	17	45253958	-0.00198585	0.000814777	-2.43729	0.0147984	-0.000577325	0.00110481	-0.522556	0.601284
rs16941628	17	45256532	-0.000234514	0.000657684	-0.356575	0.72141	0.00102869	0.000891646	1.1537	0.248624
rs16941635	17	45261955	0.000174519	0.000725236	0.240638	0.809836	0.0013296	0.00098346	1.35196	0.176388
rs3809858	17	45267212	-0.0001206	0.00072784	-0.165696	0.868396	-0.000803949	0.000986706	-0.814781	0.415198
rs1515754	17	45267629	-6.37e-05	0.000865411	-0.0736579	0.941283	-0.000387994	0.00117305	-0.330757	0.740828
rs72823446	17	45274139	-0.000881356	0.00087797	-1.00386	0.315449	0.000987425	0.00118989	0.829845	0.406627
rs11869037	17	45280028	-0.00035379	0.00154061	-0.229643	0.818369	0.00136123	0.00208808	0.651907	0.514462
rs117154502	17	45280802	-0.000178979	0.000883749	-0.202522	0.839509	-0.000772422	0.00119825	-0.644626	0.51917
rs17668126	17	45281257	0.000232136	0.000518405	0.447788	0.654306	0.000395206	0.000702809	0.562323	0.573896
rs76013854	17	45282361	0.00644497	0.00160729	4.00982	6.08e-05	0.00470774	0.00217776	2.16173	0.0306394
rs9894365	17	45284787	0.000625577	0.000447446	1.3981	0.162083	2.32e-05	0.000606869	0.038184	0.969541
rs75229873	17	45301220	-0.000907415	0.00128825	-0.704378	0.481198	-0.0015693	0.0017469	-0.898331	0.36901
rs79233407	17	45306864	-0.000524471	0.0010544	-0.497412	0.618899	-0.000692584	0.0014295	-0.484492	0.628037
rs12603843	17	45307359	-0.000425341	0.000432105	-0.984345	0.324947	-0.000225638	0.000585846	-0.385148	0.700128
rs9895150	17	45307928	0.00046335	0.000435845	1.06311	0.287733	0.000298764	0.000590835	0.505664	0.613093
rs7225575	17	45308047	0.000701758	0.000452037	1.55243	0.120559	0.00143825	0.000612684	2.34746	0.0189026
rs16941702	17	45308742	-0.000690023	0.000982588	-0.702251	0.482523	-0.00077471	0.00133179	-0.581707	0.560764
rs17605188	17	45310291	-0.000266685	0.00091045	-0.292915	0.769587	-0.00354354	0.00123441	-2.87063	0.00409681
rs75452504	17	45313193	-0.000220869	0.000997105	-0.221511	0.824695	0.00163499	0.00135219	1.20914	0.226609
rs11655536	17	45315486	0.00136227	0.000477895	2.85056	0.00436452	-0.000661492	0.000647857	-1.02105	0.307234
rs17605348	17	45317499	-4.93e-05	0.000696518	-0.0707442	0.943601	0.00176192	0.000944472	1.86551	0.0621107
rs7220842	17	45320514	0.000512095	0.000492204	1.04041	0.298149	-0.000219793	0.000667249	-0.329401	0.741853
rs2317384	17	45329770	0.00103924	0.000579569	1.79313	0.0729529	-0.000472957	0.000785556	-0.602067	0.54713
rs117861000	17	45333196	-0.00140875	0.00143515	-0.981603	0.326296	0.00283739	0.00194517	1.45868	0.144654
rs2056131	17	45333743	-0.000695823	0.000456728	-1.5235	0.127636	-0.00101752	0.000619251	-1.64314	0.100355
rs4598971	17	45337337	0.00137919	0.000462782	2.98022	0.00288067	-0.00112807	0.000627355	-1.79814	0.0721563
rs74987632	17	45343399	-0.000314096	0.00158453	-0.198226	0.842868	-0.00172408	0.00214784	-0.802704	0.422146
rs75563753	17	45349053	0.000368767	0.00118225	0.31192	0.755101	0.000319647	0.0016032	0.199381	0.841965
rs2292867	17	45357489	0.00139192	0.000688341	2.02213	0.0431637	-0.000797009	0.000933012	-0.854233	0.392977
rs988684	17	45360680	-0.00179661	0.00110975	-1.61892	0.105464	-0.00224968	0.00150492	-1.49488	0.134946
rs5918	17	45360730	0.00100294	0.000597139	1.67957	0.0930421	-0.00185764	0.000809432	-2.29499	0.0217343
rs117624102	17	45362645	-0.00312289	0.00152607	-2.04636	0.0407218	-0.00445794	0.00206862	-2.15503	0.0311599
rs41315064	17	45368248	0.000444754	0.00145659	0.30534	0.760107	-0.00268408	0.00197539	-1.35876	0.174223
rs117428159	17	45371897	-0.000745393	0.00138804	-0.53701	0.591261	-0.000572735	0.00188201	-0.304321	0.760883
rs73320494	17	45373571	-5.31e-05	0.000674773	-0.0786507	0.93731	-0.000466913	0.000914722	-0.510443	0.609742
rs17225109	17	45388209	0.00264594	0.000954803	2.77119	0.00558551	-0.00298205	0.00129513	-2.30251	0.0213072
rs2317676	17	45388283	0.00105053	0.000856011	1.22723	0.219736	0.00127586	0.00116048	1.09942	0.271584
rs2317677	17	45393407	3.88e-05	0.000446131	0.0870079	0.930665	-0.00382158	0.00060487	-6.31801	2.65e-10
rs75705232	17	45404363	-0.000107156	0.00149154	-0.071843	0.942727	-0.00479917	0.00202126	-2.37435	0.0175804
rs7221345	17	45405144	0.000929697	0.000435594	2.13432	0.0328174	-0.0035161	0.00059031	-5.95636	2.58e-09
rs34134208	17	45412629	-0.000996078	0.00178349	-0.558498	0.576505	-0.00332116	0.00241685	-1.37417	0.169391
rs76884849	17	45414622	-0.000208208	0.00167135	-0.124575	0.90086	-0.00224031	0.00226534	-0.988953	0.322687
rs11652957	17	45419139	0.00010385	0.000516598	0.201026	0.840678	0.00290152	0.000700469	4.14226	3.44e-05
rs71377306	17	45425287	-0.00212895	0.00098029	-2.17176	0.0298748	-0.00275994	0.00132837	-2.07769	0.0377384
rs78865644	17	45438788	0.00132263	0.00207707	0.636779	0.524269	0.00134757	0.00281571	0.478589	0.632231
rs55853213	17	45447832	0.00188379	0.000945086	1.99325	0.0462348	-0.000790718	0.00128107	-0.617231	0.537083
rs4968318	17	45451894	0.000296644	0.000438016	0.677243	0.498252	-0.00390131	0.000593878	-6.56922	5.07e-11
rs74969489	17	45452257	0.00493461	0.00163772	3.0131	0.00258618	0.00251685	0.00222235	1.13252	0.257418
rs72825679	17	45468842	0.00180508	0.000941414	1.91741	0.0551867	-0.000690132	0.00127618	-0.540778	0.588661
rs113115744	17	45502165	0.00119556	0.000947144	1.26228	0.206848	-0.00113663	0.00128396	-0.885253	0.376021
rs10514929	17	45504870	0.00150026	0.000850165	1.76467	0.0776207	-0.00121385	0.00115229	-1.05342	0.292148
rs77489465	17	45505768	0.000239227	0.00152753	0.156611	0.875552	-0.000969797	0.00207148	-0.468166	0.639666
rs72829671	17	45544053	0.00109603	0.000997945	1.09828	0.272081	-0.00160254	0.0013528	-1.18461	0.236173
rs117570523	17	45548320	-0.000739655	0.00201806	-0.366518	0.713979	-0.00266495	0.00273548	-0.974216	0.32995
rs118172145	17	45550604	0.000862419	0.000935021	0.922353	0.356345	0.00232533	0.00126761	1.83442	0.0665927
Affx-52331509	17	45567597	0.000743945	0.000428621	1.73567	0.0826228	-0.00397028	0.000580931	-6.83433	8.25e-12
rs117412035	17	45648232	0.000849807	0.000954504	0.890313	0.373299	0.00243866	0.00129364	1.88512	0.059415
rs72831610	17	45680790	0.00297648	0.00115652	2.57366	0.0100634	-0.00102074	0.00156835	-0.65084	0.515151
rs79336981	17	45691151	0.00212024	0.00141687	1.49643	0.134543	0.00600556	0.00192008	3.12776	0.00176161
rs17609098	17	45695110	-0.00162417	0.00170179	-0.95439	0.339887	-0.00434247	0.00230703	-1.88227	0.0597998
rs17609248	17	45700138	0.00108991	0.00137216	0.794302	0.42702	-0.00104795	0.00186057	-0.56324	0.573272
rs80256006	17	45700384	-0.000841228	0.000426081	-1.97434	0.0483444	0.00350859	0.000577768	6.07267	1.26e-09
rs11079784	17	45702280	-0.00101096	0.000426964	-2.36778	0.0178959	0.00332274	0.000578668	5.74206	9.36e-09
rs117511468	17	45710040	0.000134434	0.00152314	0.0882613	0.929669	0.00469487	0.00206509	2.27345	0.023
rs75744019	17	45720651	4.43e-05	0.00185531	0.023861	0.980964	-0.0030305	0.00251469	-1.20512	0.228159
rs118096338	17	45721010	0.000963061	0.000913062	1.05476	0.291536	0.00233631	0.0012378	1.88748	0.0590967
rs61750353	17	45730168	-0.00090777	0.0019222	-0.472257	0.636744	0.00450627	0.00260596	1.72921	0.0837718
rs77656233	17	45742034	-0.000197143	0.00147451	-0.133701	0.893639	-0.00511841	0.00199834	-2.56133	0.0104278
rs201075214	17	45755584	-0.00332341	0.00189291	-1.75572	0.0791375	0.00534566	0.00256581	2.08342	0.0372139
rs7223246	17	45759767	-0.000318961	0.000504971	-0.631641	0.527622	0.00289276	0.000684844	4.22397	2.4e-05
rs8070463	17	45768836	0.00131179	0.000426261	3.07742	0.00208816	-0.00255238	0.000577726	-4.41798	9.97e-06
rs8078309	17	45774072	0.00120623	0.000432138	2.7913	0.00525006	-0.00288805	0.000585913	-4.92915	8.26e-07
rs79191176	17	45785702	-0.00323678	0.00169758	-1.90671	0.0565594	-0.00582986	0.00230086	-2.53378	0.0112846
rs1808192	17	45794706	0.00133898	0.000452615	2.95832	0.00309346	-0.0020744	0.000613602	-3.38069	0.000723124
rs36080394	17	45796313	-0.000132416	0.00173263	-0.0764249	0.939081	-0.00122628	0.00234968	-0.521892	0.601746
rs4461115	17	45799578	-0.00021423	0.000476413	-0.449673	0.652947	-0.000271564	0.000645939	-0.420417	0.674181
rs62074057	17	45805811	0.000788704	0.000625863	1.26019	0.207603	-0.00185146	0.000848462	-2.18213	0.0291005
rs4794067	17	45808828	0.000724112	0.000487439	1.48555	0.1374	-0.0012717	0.000660732	-1.92469	0.0542692
rs12943851	17	45809424	-0.00144053	0.00138066	-1.04336	0.296781	-0.00629222	0.00187156	-3.36202	0.000773851
rs2240017	17	45810919	-0.000713568	0.00134837	-0.529207	0.596662	0.00192118	0.00182861	1.05062	0.293433
rs190627217	17	45811915	0.000799904	0.00154813	0.516691	0.605372	-0.000327474	0.00209891	-0.156021	0.876017
rs11652969	17	45817367	0.000881088	0.000438095	2.01118	0.0443072	-0.00172997	0.000593892	-2.91293	0.00358078
rs17244587	17	45823035	-0.000503619	0.000744602	-0.676359	0.498813	0.00122121	0.00100949	1.20973	0.226383
rs17250967	17	45823462	-0.00157103	0.000920729	-1.70628	0.0879563	0.00283691	0.00124864	2.272	0.0230874
rs117549066	17	45825384	0.000865649	0.000988604	0.875627	0.381233	0.00151136	0.00134012	1.12778	0.259414
rs117288230	17	45836727	-0.000478779	0.00129512	-0.369678	0.711623	0.000743201	0.00175482	0.423519	0.671917
rs11655336	17	45858836	0.000896276	0.000467711	1.9163	0.0553276	-0.000223986	0.000634103	-0.353232	0.723915
rs7211633	17	45860951	-0.000384949	0.000751227	-0.512427	0.608353	0.000964297	0.00101814	0.947113	0.343582
rs16948321	17	45873200	0.0012677	0.00140048	0.905193	0.365364	-0.00408649	0.0018992	-2.15168	0.031423
rs17773387	17	45880185	0.000293679	0.000541424	0.542419	0.58753	-0.000142594	0.000733864	-0.194306	0.845937
rs4794160	17	45880748	-0.00159923	0.000509842	-3.13672	0.00170864	0.000748595	0.000691234	1.08298	0.278817
rs7223732	17	45881197	0.000898337	0.000609907	1.47291	0.140777	-0.000685594	0.000826824	-0.829189	0.406998
rs62076101	17	45882243	0.00197985	0.00145726	1.35861	0.17427	0.00182059	0.00197552	0.921578	0.35675
rs76098486	17	45884486	-0.00138632	0.00147238	-0.941548	0.346425	-0.00147291	0.00199682	-0.737626	0.460743
rs9911983	17	45885756	0.00142308	0.00043119	3.30036	0.000965724	0.000857549	0.000584644	1.46679	0.142435
rs12602461	17	45889349	-0.00238599	0.000965336	-2.47167	0.013449	-0.0023984	0.00130872	-1.83263	0.0668591
rs117067223	17	45891419	0.00372984	0.00189035	1.9731	0.0484854	-0.000180017	0.00256264	-0.0702467	0.943997
rs2010952	17	45892859	0.000865554	0.000643663	1.34473	0.178713	-0.00176211	0.00087245	-2.01973	0.0434125
rs56257415	17	45892879	-0.000227714	0.0018395	-0.123791	0.901481	-0.000643685	0.00249346	-0.258149	0.796292
rs62076125	17	45895317	-0.00135022	0.000435759	-3.09854	0.00194492	0.00050952	0.000590902	0.862275	0.388537
rs11538868	17	45904420	-0.00138304	0.000437644	-3.16021	0.00157674	0.000551294	0.000593436	0.928987	0.352896
rs2277693	17	45909183	-0.00133907	0.000436662	-3.0666	0.00216525	0.000521259	0.000591965	0.880557	0.378558
rs11079797	17	45912302	0.00067575	0.000583686	1.15773	0.246976	-0.00133112	0.000791211	-1.68238	0.0924967
rs72833445	17	45912672	-0.00112126	0.00136705	-0.8202	0.412103	-0.00426456	0.00185321	-2.30118	0.0213821
rs145648581	17	45914403	-1.31e-05	0.0020873	-0.00628172	0.994988	-0.00202602	0.00282778	-0.71647	0.473702
rs34480825	17	45915766	0.00203548	0.00143549	1.41797	0.1562	0.00196979	0.00194567	1.0124	0.311348
rs7350974	17	45915788	0.0010561	0.00151885	0.69533	0.486849	0.00361086	0.0020602	1.75268	0.0796588
rs17856536	17	45917605	-0.00144261	0.00112619	-1.28097	0.200204	-0.0023286	0.00152677	-1.52518	0.127214
rs11652952	17	45917703	-0.0001197	0.00125647	-0.0952669	0.924103	0.000836271	0.00170357	0.490892	0.623503
rs8066743	17	45930197	-0.000194101	0.00148595	-0.130623	0.896073	0.00064622	0.0020151	0.320689	0.748447
rs11654476	17	45930822	0.00170724	0.000432023	3.95173	7.76e-05	0.000667228	0.000585585	1.13942	0.254528
rs76234194	17	45933642	-0.00359203	0.00119722	-3.00031	0.00269729	-0.00368406	0.00162274	-2.27027	0.0231919
rs117439842	17	45933872	0.00203308	0.00158136	1.28565	0.198565	-0.00201954	0.00214349	-0.942175	0.346104
rs4362431	17	45936072	0.00137541	0.00081627	1.68499	0.0919907	0.000595005	0.00110661	0.537684	0.590795
rs78726323	17	45944894	-0.000533159	0.00113834	-0.468367	0.639522	0.0016952	0.00154273	1.09883	0.271844
rs75483071	17	45949659	0.00124288	0.00148784	0.835362	0.403515	0.00423468	0.00201734	2.09914	0.0358054
rs4794225	17	45957591	0.00205027	0.000587121	3.49208	0.000479337	-0.000120593	0.000795996	-0.1515	0.879582
rs1986719	17	45959996	0.0047487	0.00202629	2.34355	0.0191018	-0.000448529	0.00274615	-0.16333	0.870258
rs78160169	17	45960746	-0.00110829	0.000839673	-1.31991	0.186867	-0.00128071	0.00113818	-1.12523	0.260493
rs112811776	17	45969328	0.00093076	0.00106153	0.876806	0.380593	-0.00216642	0.00144002	-1.50444	0.13247
rs16949418	17	45991240	0.000756937	0.000463567	1.63285	0.102501	7.73e-05	0.000628289	0.122955	0.902143
rs62067380	17	46000406	0.00134734	0.000591058	2.27955	0.0226353	-0.000959753	0.000801282	-1.19777	0.231006
rs11079802	17	46010380	0.00044833	0.000466826	0.960378	0.336866	0.000147134	0.000632784	0.232519	0.816135
rs3764396	17	46015969	1.6e-05	0.000431116	0.0371534	0.970363	-0.000123505	0.000584342	-0.211358	0.832608
rs11079804	17	46020698	0.00249567	0.000568094	4.39306	1.12e-05	0.000289202	0.000770121	0.375527	0.707269
rs17679445	17	46022065	0.00262251	0.00084045	3.12036	0.00180646	0.000861498	0.00113922	0.756218	0.449519
rs11650043	17	46027852	0.00289144	0.000840501	3.44014	0.000581492	0.00101157	0.00113946	0.887762	0.37467
rs11651753	17	46029089	0.00180309	0.000430583	4.18756	2.82e-05	-0.000448064	0.000583783	-0.767517	0.442775
rs74777667	17	46042494	-0.00214533	0.000929512	-2.30802	0.0209987	-0.000188818	0.00125969	-0.149892	0.88085
rs61741125	17	46052883	-0.00127818	0.00114767	-1.11371	0.265402	-0.000326635	0.00155586	-0.209938	0.833716
rs7503584	17	46055036	0.00205022	0.000525831	3.89901	9.66e-05	-0.000669583	0.000712798	-0.939372	0.347541
rs1043603	17	46059110	-0.00182753	0.00124016	-1.47363	0.140582	0.00247627	0.00168099	1.4731	0.140725
rs2597178	17	46060841	-0.00081823	0.000505638	-1.61821	0.105618	-0.000464327	0.00068534	-0.677513	0.498081
rs2525093	17	46065092	0.00162341	0.00048666	3.33582	0.000850592	-0.00032236	0.000659773	-0.488593	0.62513
Affx-35293664	17	46066526	-0.000600448	0.000908169	-0.661163	0.508508	0.000660492	0.00123127	0.536432	0.59166
rs117180213	17	46070227	-0.00225027	0.00160794	-1.39948	0.161671	-0.00133349	0.00217982	-0.611746	0.540707
Affx-13956725	17	46072228	-0.00122671	0.000470386	-2.60789	0.00911079	0.000800495	0.000637737	1.25521	0.209403
rs118036504	17	46073854	-0.00240719	0.00180463	-1.3339	0.182238	-0.00315241	0.00244723	-1.28815	0.197694
rs8075245	17	46083872	-0.00107122	0.000738527	-1.45048	0.146925	-0.000116971	0.00100113	-0.116838	0.906988
rs80059914	17	46098091	-0.00228453	0.000884775	-2.58204	0.00982223	-0.00236379	0.00119943	-1.97076	0.0487527
rs11656818	17	46103237	0.00256635	0.000833474	3.0791	0.00207647	0.00111223	0.00112983	0.984425	0.324908
rs73325389	17	46104645	-0.00170004	0.00117254	-1.44988	0.147093	-0.00158307	0.00158938	-0.996027	0.319238
rs72823530	17	46109371	-0.00229772	0.000516482	-4.44878	8.64e-06	0.000871219	0.000700069	1.24448	0.213325
rs8076163	17	46120325	-0.000693123	0.000534667	-1.29636	0.194851	-0.00050127	0.00072515	-0.691264	0.4894
rs72823592	17	46123004	-0.00234408	0.000490029	-4.78356	1.72e-06	0.000228053	0.000664415	0.343239	0.731419
rs3764400	17	46123932	0.00131521	0.00063829	2.06051	0.0393503	-0.000652867	0.000865474	-0.754345	0.450642
rs41457949	17	46123983	0.00151183	0.000916136	1.65023	0.0988978	-0.00199706	0.00124222	-1.60765	0.107913
rs2023885	17	46126373	0.00136738	0.000727379	1.87987	0.0601267	3.95e-05	0.000986064	0.0400615	0.968044
rs2229368	17	46134798	-0.00168806	0.00118735	-1.4217	0.155114	-0.00178771	0.00160958	-1.11067	0.266713
rs2229369	17	46136133	0.00143383	0.000731185	1.96096	0.0498841	0.000121427	0.000991728	0.12244	0.902551
rs72823602	17	46139167	-0.00193686	0.00104689	-1.85011	0.0642991	-0.000519819	0.00141948	-0.366204	0.714213
rs8182234	17	46139209	-0.00144616	0.000550985	-2.62468	0.00867338	-0.00160801	0.000746998	-2.15263	0.0313485
rs80076843	17	46149737	0.00157989	0.00124766	1.26629	0.205412	-0.00122014	0.00169174	-0.721234	0.470766
rs67847113	17	46164576	0.000171084	0.00114574	0.149322	0.8813	-0.000697029	0.00155332	-0.448734	0.653624
rs8065670	17	46173840	0.00155176	0.000529399	2.93118	0.00337706	0.000921106	0.000717681	1.28345	0.199336
rs111834120	17	46189542	0.00270063	0.00189228	1.42718	0.153528	0.00673448	0.00256464	2.62589	0.00864267
rs8080662	17	46190819	0.00148163	0.000529747	2.79686	0.00516056	0.00090813	0.000718311	1.26426	0.206139
rs7222136	17	46199592	0.00149378	0.000529472	2.82127	0.00478375	0.000937581	0.000717714	1.30634	0.191437
rs208009	17	46229691	0.00128659	0.000724182	1.77661	0.0756328	0.000157597	0.000981991	0.160487	0.872498
rs16953051	17	46230604	0.00175966	0.0012315	1.42888	0.153041	-0.00105786	0.0016696	-0.633605	0.526339
rs11079812	17	46238276	0.00221516	0.000495657	4.46913	7.86e-06	0.000205357	0.000671973	0.305603	0.759907
rs11654116	17	46246915	-0.00176079	0.00158415	-1.11151	0.26635	0.00176964	0.00214829	0.823743	0.410086
rs117852869	17	46250117	-0.00191726	0.00122717	-1.56234	0.118209	0.0019693	0.0016635	1.18382	0.236484
rs17681361	17	46251250	0.000415909	0.00156858	0.265151	0.790894	0.00153797	0.00212722	0.722997	0.469682
rs10514935	17	46260674	-0.000118746	0.000658749	-0.18026	0.856948	-0.000757555	0.00089306	-0.848269	0.396289
rs5016303	17	46261775	-0.00141217	0.000550238	-2.56647	0.0102744	-0.00165179	0.000745967	-2.2143	0.0268092
rs2278868	17	46262171	0.000128278	0.000437363	0.293299	0.769294	-0.00033025	0.000592874	-0.557032	0.577506
rs66753385	17	46266849	-0.000214441	0.00117261	-0.182875	0.854896	-0.000841027	0.00158965	-0.529063	0.596762
rs117543116	17	46276933	-0.000487005	0.00124088	-0.392467	0.694713	-0.000119183	0.00168223	-0.0708484	0.943518
rs9909933	17	46280232	0.0015162	0.000529061	2.86582	0.00415954	0.000929429	0.000717313	1.29571	0.195077
rs78845891	17	46291721	-0.000635187	0.00129593	-0.490139	0.624036	-0.00120331	0.00175513	-0.685597	0.492968
rs6504108	17	46292923	-0.000475529	0.000474501	-1.00217	0.316263	-0.0011772	0.000643409	-1.82963	0.0673057
rs8081754	17	46328667	0.00156713	0.000518064	3.02498	0.00248672	-0.000898427	0.000702326	-1.27922	0.200822
rs187253247	17	46339195	-0.000282689	0.00122053	-0.231612	0.816839	0.000293822	0.00165435	0.177605	0.859033
rs2938474	17	46345760	0.000618905	0.000662455	0.93426	0.350171	0.000367184	0.00089831	0.40875	0.682724
rs2084881	17	46357120	0.00133942	0.00047963	2.7926	0.00522888	-8.41e-05	0.000650207	-0.129402	0.89704
rs56727666	17	46375508	5.91e-05	0.00094862	0.062338	0.950294	0.00267309	0.00128607	2.0785	0.0376642
rs72827821	17	46380874	0.00156114	0.00136544	1.14333	0.252904	-0.00090677	0.00185141	-0.489773	0.624295
rs9303542	17	46411500	0.00150554	0.000476472	3.15976	0.00157916	-1.17e-05	0.000645925	-0.0181664	0.985506
rs116928151	17	46423113	-0.00194417	0.0012808	-1.51794	0.129031	-0.000893877	0.00173718	-0.514557	0.606863
rs8077763	17	46430861	-0.00138311	0.000428421	-3.2284	0.00124497	0.00029811	0.000580985	0.513111	0.607874
rs16955978	17	46448831	-0.00177596	0.00100405	-1.7688	0.076929	-0.00152342	0.00136115	-1.11922	0.263046
rs61614790	17	46453967	0.0012965	0.000979492	1.32365	0.185621	0.00121501	0.00132754	0.91523	0.360072
rs28482329	17	46455840	-0.000162371	0.000552417	-0.293927	0.768814	-0.000632886	0.000749086	-0.844877	0.39818
rs78798301	17	46458531	-0.00489312	0.00139813	-3.49976	0.000465741	-0.00078068	0.00189558	-0.411842	0.680455
rs72827854	17	46460525	0.00102679	0.000751929	1.36553	0.172086	0.000280811	0.00101924	0.275511	0.782924
rs77556405	17	46463909	-0.00197001	0.00056188	-3.50611	0.00045477	0.00127563	0.000761799	1.67449	0.0940346
rs11079820	17	46474118	0.000209776	0.000948187	0.221239	0.824906	0.00272224	0.00128504	2.1184	0.0341418
rs7220387	17	46500100	0.00151627	0.000521486	2.9076	0.0036424	-0.000939636	0.000706917	-1.3292	0.183782
rs77463459	17	46505687	0.000438925	0.0015506	0.283068	0.777125	-0.00236009	0.00210285	-1.12233	0.261724
rs62065796	17	46508156	0.000821055	0.00113261	0.724922	0.4685	-0.00232845	0.00153551	-1.51639	0.129421
rs7211636	17	46512688	0.00153864	0.000444057	3.46495	0.000530409	5.05e-05	0.000602052	0.0838479	0.933177
rs72827876	17	46523974	-0.00229239	0.000502781	-4.55942	5.13e-06	0.000503821	0.000681777	0.738983	0.459918
rs17624460	17	46524246	-0.00106165	0.000928823	-1.143	0.253039	-0.00270516	0.00125999	-2.14697	0.0317962
rs148523072	17	46527239	0.000230092	0.00144375	0.159371	0.873377	-0.00109319	0.00195692	-0.558627	0.576416
rs114136297	17	46540006	0.00444579	0.00171717	2.58902	0.00962546	0.00575009	0.00232815	2.46981	0.013519
rs117721381	17	46541672	-0.00437987	0.00131573	-3.32886	0.00087212	-0.00456102	0.00178375	-2.55698	0.0105592
rs72827897	17	46548931	-0.00126287	0.000912978	-1.38324	0.166592	-0.000730275	0.00123754	-0.590102	0.555123
rs62065840	17	46550116	0.00149562	0.00100762	1.48431	0.137728	-0.00021896	0.00136582	-0.160314	0.872634
rs17697950	17	46555268	0.0017122	0.000494113	3.46519	0.000529922	-0.000731141	0.000669881	-1.09145	0.275076
rs8073065	17	46555343	-0.00163316	0.00115491	-1.41409	0.157336	0.00154278	0.00156506	0.985763	0.32425
rs16957364	17	46555745	0.00129637	0.000988512	1.31143	0.189713	0.00144984	0.00133993	1.08203	0.279241
rs78601515	17	46561452	-0.00126094	0.000588482	-2.1427	0.0321376	0.000559885	0.000797836	0.701755	0.482833
rs80052868	17	46567207	-0.000884914	0.000764839	-1.15699	0.247276	0.0011444	0.00103685	1.10373	0.269713
rs56315233	17	46571866	-0.000844204	0.000763229	-1.10609	0.268687	0.00142029	0.00103444	1.37301	0.169749
rs77264119	17	46572086	-0.00349482	0.00161349	-2.166	0.0303122	0.00121871	0.00218681	0.557302	0.577321
rs78211332	17	46574318	0.00193013	0.000535131	3.60685	0.00030999	0.000363412	0.000725421	0.500966	0.616395
rs7221192	17	46579232	0.00102536	0.000787168	1.30259	0.192716	-0.0024097	0.00106742	-2.2575	0.0239775
rs4793870	17	46581184	0.000488462	0.000450952	1.08318	0.27873	0.000896802	0.000611357	1.4669	0.142403
rs925284	17	46585890	9.99e-05	0.000427125	0.233773	0.815161	-0.000256924	0.000579144	-0.443628	0.657312
rs34378400	17	46589265	0.00209455	0.000535691	3.90998	9.23e-05	0.000373231	0.000726322	0.513864	0.607347
rs56209606	17	46592125	0.000572121	0.00125553	0.455681	0.64862	0.000159327	0.00170243	0.0935882	0.925436
rs7223415	17	46592179	-0.000896595	0.00102926	-0.871107	0.383696	-0.00476992	0.00139557	-3.41791	0.000631121
rs111301778	17	46600513	0.00169583	0.00179084	0.946947	0.343667	0.00598116	0.00242697	2.46445	0.0137229
rs117010525	17	46605689	-0.000738947	0.00171973	-0.429688	0.667423	0.000762963	0.00233154	0.327236	0.74349
rs12939811	17	46607958	0.00207956	0.00053682	3.87386	0.000107148	0.000371757	0.00072776	0.510823	0.609475
rs117917847	17	46612047	0.00169252	0.00192751	0.878086	0.379898	0.00201895	0.0026121	0.772923	0.439569
rs6504340	17	46617019	0.00148104	0.000519669	2.84997	0.00437262	0.000544111	0.000704519	0.772315	0.439928
rs192691158	17	46617221	0.00137679	0.000519811	2.64863	0.00808223	0.000419101	0.000704857	0.59459	0.552118
rs118014974	17	46617364	0.00472655	0.00207189	2.28127	0.0225332	-0.00292822	0.00280849	-1.04263	0.29712
rs76892999	17	46618983	-0.0023991	0.000686352	-3.49544	0.000473346	-0.000336838	0.000930473	-0.362008	0.717347
rs1042815	17	46620288	0.00039324	0.000437133	0.89959	0.368339	0.000338232	0.000592624	0.570737	0.568178
rs183316427	17	46620725	-0.00279804	0.0018799	-1.4884	0.136648	-0.00113547	0.00254769	-0.445688	0.655823
rs78597449	17	46623054	-0.00117176	0.000913913	-1.28213	0.199797	-0.00128155	0.00123899	-1.03435	0.300971
rs2229304	17	46629593	0.000782917	0.000468918	1.66962	0.0949949	0.000769795	0.000635804	1.21074	0.225995
rs112909354	17	46640398	-0.00036181	0.00153848	-0.235174	0.814073	-0.00256617	0.00208607	-1.23015	0.218643
rs118109931	17	46643657	0.000522586	0.00148063	0.35295	0.724126	-0.00132652	0.00200723	-0.660873	0.508695
rs9893371	17	46657862	0.000939829	0.0011063	0.849524	0.39559	-0.00112575	0.00150069	-0.750159	0.45316
rs35624684	17	46658475	0.00149292	0.000543163	2.74858	0.00598585	-0.000878461	0.000736464	-1.19281	0.232945
rs2288278	17	46661292	0.000248168	0.00044864	0.553156	0.580157	-0.000138261	0.000608283	-0.227296	0.820193
rs11658253	17	46663861	0.000968185	0.000962825	1.00557	0.314625	-0.00161006	0.00130518	-1.23359	0.217357
rs117470167	17	46666483	-0.00299005	0.00106932	-2.79622	0.00517072	0.000608788	0.00145007	0.419833	0.674608
rs4793944	17	46667304	0.000172033	0.000426532	0.403329	0.686706	-0.00110245	0.000578262	-1.90649	0.0565872
rs9299	17	46669430	0.00033047	0.000448394	0.737009	0.461118	-0.00111326	0.000607891	-1.83135	0.0670486
rs12949148	17	46673723	-0.000163691	0.000433436	-0.377658	0.705685	-0.00169607	0.000587615	-2.88637	0.00389744
rs33990581	17	46675426	0.000261595	0.00193214	0.135391	0.892303	0.000215571	0.00261987	0.082283	0.934422
rs79172885	17	46679834	-0.00210337	0.00085339	-2.46473	0.0137123	-0.00312505	0.001157	-2.70099	0.00691365
rs56805315	17	46682334	-0.00332762	0.00107706	-3.08953	0.0020049	-0.00336522	0.00146003	-2.30489	0.0211733
rs15689	17	46684929	0.000837447	0.000493016	1.69862	0.0893915	-0.00212684	0.000668371	-3.18212	0.00146214
rs79247310	17	46688135	0.000515307	0.0014034	0.367185	0.713481	-0.000727404	0.00190205	-0.382432	0.702141
rs7406910	17	46688256	-0.00109062	0.000757075	-1.44057	0.149707	0.00164678	0.00102626	1.60465	0.108573
rs16942475	17	46688371	0.000703525	0.00137033	0.513397	0.607674	-0.000533313	0.00185763	-0.287092	0.774042
rs8066740	17	46693683	0.00211627	0.000568803	3.72057	0.000198808	-0.0018129	0.000771165	-2.35086	0.0187309
rs117080463	17	46694734	-0.0037961	0.00118864	-3.19366	0.00140498	-0.00365275	0.00161134	-2.2669	0.0233968
rs3809775	17	46696416	0.000584548	0.000426734	1.36982	0.170745	0.00165897	0.000578835	2.86605	0.0041566
rs11417933	17	46697690	0.00209303	0.00161428	1.29657	0.19478	0.00125779	0.00218873	0.574665	0.565518
rs150997786	17	46700352	-0.00237762	0.00197181	-1.20581	0.227891	-0.00405682	0.00267288	-1.51777	0.129073
rs117606009	17	46703893	-0.0015467	0.000840628	-1.83993	0.0657793	-0.00192751	0.00113945	-1.69161	0.0907217
rs76101800	17	46703923	0.00343831	0.00147123	2.33704	0.019438	0.00208958	0.00199431	1.04777	0.294745
rs62064572	17	46708650	-0.00040325	0.000692788	-0.582069	0.560521	0.00224756	0.000939021	2.39351	0.0166886
rs117595998	17	46713327	0.00266429	0.00145549	1.83051	0.0671742	0.00331421	0.00197289	1.67987	0.0929833
rs11079831	17	46715405	-0.000412106	0.000927446	-0.444345	0.656794	0.00113678	0.00125721	0.90421	0.365885
rs55755338	17	46716595	0.00100678	0.00151466	0.664692	0.506248	0.005045	0.00205303	2.45735	0.0139973
rs72831804	17	46718046	-0.0021777	0.0019381	-1.12362	0.261173	0.000160349	0.00262834	0.0610078	0.951353
rs2326017	17	46720565	0.00110808	0.000475922	2.32828	0.0198977	-0.001569	0.000645343	-2.43126	0.015047
rs972705	17	46733874	0.001342	0.00116358	1.15334	0.248773	0.000641984	0.00157945	0.40646	0.684405
rs11079833	17	46735520	0.00127726	0.0015076	0.847214	0.396877	0.00142553	0.00204382	0.697484	0.4855
rs72831817	17	46745368	0.000886786	0.00148975	0.595257	0.551672	-0.00527668	0.00201955	-2.6128	0.0089807
rs17705982	17	46748245	-0.000114611	0.00188188	-0.0609025	0.951437	0.000621416	0.00255256	0.243449	0.807658
rs3110608	17	46753887	-0.000119936	0.000704823	-0.170165	0.86488	0.00123342	0.000955534	1.29082	0.196767
rs78423437	17	46766398	0.00223879	0.00144782	1.54632	0.122029	0.00381539	0.00196299	1.94366	0.0519375
rs3110606	17	46766874	0.000236375	0.000599396	0.394355	0.69332	0.000449352	0.000812848	0.552811	0.580393
rs4793972	17	46775005	0.00186732	0.000579751	3.2209	0.00127804	-0.00187203	0.000785957	-2.38185	0.0172264
rs8064957	17	46775901	0.000404469	0.000625052	0.647097	0.51757	0.000575289	0.000847381	0.678903	0.4972
rs4793973	17	46780151	0.0016516	0.000598851	2.75795	0.00581687	-0.000883819	0.000811668	-1.08889	0.276202
rs34261247	17	46780476	0.00098289	0.000426193	2.30621	0.0210997	0.000469737	0.000577751	0.813043	0.416194
rs1879110	17	46788433	0.000965867	0.000472144	2.0457	0.0407864	-0.0010043	0.000639991	-1.56924	0.116592
rs77753764	17	46792918	-0.00169973	0.000962201	-1.7665	0.0773125	-0.00293011	0.0013051	-2.24511	0.0247615
rs117391237	17	46799775	0.00296263	0.00152524	1.9424	0.0520896	0.00236799	0.00206757	1.1453	0.252086
rs1054072	17	46799812	-7.19e-05	0.00043478	-0.165266	0.868735	-0.00196717	0.000589359	-3.33782	0.000844495
rs11653611	17	46803538	-0.000657907	0.000427988	-1.53721	0.124243	0.00123729	0.000580274	2.13226	0.0329866
rs9900627	17	46805443	-0.00152405	0.000761553	-2.00124	0.0453674	-0.00176703	0.00103287	-1.7108	0.0871191
rs4793980	17	46813531	0.00193278	0.000617885	3.12806	0.0017598	-0.000386358	0.000837609	-0.461263	0.644611
rs80064825	17	46818230	-0.000681543	0.000609066	-1.119	0.263142	0.00126333	0.000826074	1.52931	0.126188
rs117576373	17	46820676	-0.0014433	0.00100823	-1.43152	0.152282	-0.00271074	0.00136683	-1.98323	0.0473425
rs79917357	17	46824674	0.000898074	0.000555946	1.6154	0.106225	-0.00123544	0.000753729	-1.6391	0.101194
rs3110601	17	46827590	-0.000980751	0.000702436	-1.39621	0.162651	-0.00178356	0.000952252	-1.873	0.06107
rs80323471	17	46828382	-0.00214461	0.00120408	-1.78112	0.0748942	-0.00162028	0.00163201	-0.99281	0.320803
rs9899950	17	46828412	-0.00195219	0.000887584	-2.19944	0.0278474	-0.00170928	0.00120429	-1.41932	0.155806
rs74696259	17	46829494	0.00134236	0.00151076	0.888529	0.374257	0.00364431	0.00204871	1.77883	0.0752689
rs6504544	17	46830031	-0.000167379	0.000482436	-0.346945	0.728633	-0.000374585	0.000653944	-0.572809	0.566775
rs4793981	17	46830927	0.000620377	0.000433462	1.43122	0.152369	0.000303718	0.000587625	0.516857	0.605256
rs4629011	17	46833298	-0.000438286	0.00102022	-0.429601	0.667486	-0.000790698	0.00138426	-0.571205	0.567861
rs35759426	17	46833433	2.23e-05	0.000450333	0.0495846	0.960453	0.000485464	0.000610497	0.795195	0.426501
rs116876845	17	46836124	-0.000170383	0.00153853	-0.110745	0.911819	-0.000655901	0.00208617	-0.314404	0.753214
rs12942387	17	46838737	0.000929034	0.000715912	1.29769	0.194394	0.00176042	0.000970677	1.8136	0.0697408
rs12936406	17	46839566	0.001135	0.000439953	2.57982	0.00988565	0.00113771	0.000596453	1.90746	0.0564624
rs72831855	17	46844564	-0.000277335	0.000958277	-0.28941	0.772268	-0.00101735	0.00129851	-0.783474	0.43335
rs2032844	17	46847364	-0.00143695	0.000486079	-2.95621	0.00311467	-0.00164054	0.000659297	-2.48831	0.0128356
rs7208848	17	46855295	-0.00117374	0.000473502	-2.47885	0.0131811	-0.0015535	0.000641879	-2.42024	0.0155108
rs508696	17	46862711	-0.000647614	0.000883137	-0.733311	0.463369	-0.000867925	0.00119733	-0.724883	0.468524
rs117274921	17	46863859	0.000839459	0.00139759	0.600648	0.548075	-0.00103081	0.00189487	-0.544003	0.58644
rs585736	17	46874272	2.39e-05	0.00116736	0.0204514	0.983683	-0.00227287	0.00158281	-1.43597	0.151012
rs118116850	17	46874717	0.00171418	0.0020148	0.850797	0.394883	0.00202854	0.00273069	0.742869	0.457562
rs61739953	17	46877063	-0.000907296	0.00114874	-0.78982	0.429634	-0.00149781	0.00155767	-0.961571	0.336266
rs12947660	17	46879079	0.00116943	0.000441625	2.64801	0.00809721	0.00114107	0.000598786	1.90564	0.0566975
rs489005	17	46881748	-0.000894866	0.00114637	-0.78061	0.435032	-0.00159486	0.00155421	-1.02615	0.304821
rs73989204	17	46883883	0.00159753	0.00137852	1.15887	0.246508	-0.00206223	0.00186806	-1.10394	0.269621
rs7214800	17	46886614	-0.000957585	0.000620135	-1.54415	0.122552	0.000260275	0.000840681	0.309601	0.756865
Affx-13966742	17	46894377	-0.00115957	0.000473678	-2.44802	0.0143651	-0.0017308	0.000642311	-2.69465	0.00704675
rs76898433	17	46918885	6.22e-05	0.00168671	0.0368865	0.970576	-0.00318012	0.00228633	-1.39093	0.164248
rs11657195	17	46924084	0.00373331	0.00170291	2.19232	0.0283573	0.00175979	0.00230883	0.762199	0.445942
rs550510	17	46926615	0.00120144	0.000600678	2.00014	0.0454859	0.00139927	0.000814381	1.71821	0.0857599
rs118148373	17	46928952	-0.00349276	0.00208912	-1.67188	0.0945484	0.00443807	0.00283295	1.56659	0.117212
rs2303015	17	46929908	-0.000567744	0.00114695	-0.495003	0.620599	-0.00119847	0.00155492	-0.770762	0.440848
rs76906433	17	46930251	0.00161413	0.00137548	1.1735	0.240596	0.000942304	0.0018647	0.505337	0.613323
rs117129726	17	46932195	-0.00199169	0.00100321	-1.98532	0.0471101	-0.00213931	0.0013601	-1.5729	0.115744
rs10278	17	46939658	-0.00101832	0.000463373	-2.19763	0.0279766	-0.00177691	0.000628205	-2.82855	0.00467624
rs12449856	17	46946997	-0.000138673	0.00094176	-0.147248	0.882936	-0.0012937	0.00127675	-1.01328	0.310928
rs58376900	17	46962853	-0.00139697	0.000491797	-2.84054	0.00450406	-0.00195104	0.000666688	-2.92648	0.00342853
rs1962412	17	46970259	-0.00105933	0.000464276	-2.28169	0.0225084	-0.00145083	0.000629418	-2.30503	0.0211656
Affx-36123185	17	46972483	-0.00139928	0.000428223	-3.26764	0.00108459	-0.00143326	0.00058045	-2.46922	0.0135412
rs79884452	17	46977577	0.000850801	0.00189317	0.449405	0.65314	0.00343514	0.00256664	1.33838	0.180773
rs962273	17	46978353	-0.00107589	0.000464229	-2.31759	0.0204721	-0.00146921	0.000629302	-2.33466	0.0195616
rs118011134	17	46980985	0.00208585	0.00136401	1.5292	0.126215	0.00354476	0.0018495	1.9166	0.0552895
rs999475	17	46988044	-0.0011096	0.000469156	-2.3651	0.0180257	-0.00163924	0.00063608	-2.5771	0.00996388
rs46522	17	46988597	-0.00144038	0.000426835	-3.37456	0.000739421	-0.00149857	0.000578669	-2.58968	0.00960709
rs78069344	17	46990075	0.000202133	0.00102533	0.19714	0.843718	-0.00121699	0.00139001	-0.875525	0.381289
rs117153768	17	46996024	0.00165358	0.00184488	0.896312	0.370087	-0.00153553	0.00250185	-0.613756	0.539377
rs1058018	17	47000251	-0.00129714	0.000429116	-3.02281	0.00250463	-0.00111583	0.000581688	-1.91827	0.0550783
rs2088138	17	47004723	0.00113113	0.000613171	1.84473	0.0650785	0.00127631	0.000831212	1.53548	0.124667
rs15563	17	47005193	-0.00143213	0.000426462	-3.35817	0.000784701	-0.00139577	0.000578178	-2.41408	0.0157757
rs12601672	17	47006493	-0.00139444	0.000426731	-3.26772	0.00108431	-0.00138433	0.000578495	-2.39298	0.0167128
rs60844158	17	47007415	-0.00102696	0.00113807	-0.90237	0.366861	-0.00117603	0.00154337	-0.76199	0.446066
rs117593289	17	47011628	0.000547129	0.00118224	0.462792	0.643514	-0.00157386	0.00160244	-0.982167	0.326019
rs5820737	17	47014651	-0.0012765	0.000485978	-2.62666	0.00862323	-0.00189181	0.000658766	-2.87175	0.00408236
rs8065900	17	47015916	-0.000715498	0.000606299	-1.18011	0.237958	0.000385541	0.000821875	0.469099	0.638999
rs16944911	17	47019923	0.00061609	0.00115754	0.53224	0.59456	-0.0012994	0.00156909	-0.828121	0.407603
rs61745934	17	47021314	0.0015477	0.00137483	1.12574	0.260277	0.000891903	0.00186383	0.478532	0.632272
rs4794000	17	47022755	-0.00145035	0.000426986	-3.39672	0.000682072	-0.00140047	0.000578995	-2.41879	0.0155727
rs117158730	17	47030172	0.00113679	0.00115772	0.981918	0.326141	0.0023258	0.00156967	1.48171	0.138418
rs4793605	17	47035869	-0.00155747	0.000428784	-3.63229	0.000280959	-0.00127233	0.000581289	-2.18881	0.0286117
rs2291725	17	47039132	-0.00149818	0.000427051	-3.50819	0.00045123	-0.00148899	0.00057893	-2.57197	0.0101126
rs117683177	17	47044244	-0.000242157	0.00184761	-0.131065	0.895724	-0.00406881	0.00250437	-1.62469	0.10423
rs3895874	17	47047868	-0.00152458	0.000431059	-3.53683	0.000405014	-0.00151941	0.000584925	-2.59761	0.00938797
rs4794008	17	47048961	-0.00130672	0.000473121	-2.76192	0.0057466	-0.00181328	0.000641573	-2.8263	0.00470922
rs2411758	17	47059790	0.000611916	0.000434157	1.40944	0.158707	0.000600259	0.00058879	1.01948	0.307976
rs73988931	17	47067880	0.000572295	0.00128549	0.445198	0.656177	0.0048023	0.00174284	2.75545	0.00586149
rs11652684	17	47068986	-0.00146192	0.000540057	-2.70697	0.00679042	-0.00273227	0.000732178	-3.7317	0.000190228
rs2270575	17	47073014	0.000899987	0.00119753	0.751535	0.452332	-0.00172866	0.00162349	-1.06478	0.286975
rs9674544	17	47084711	0.000592603	0.00042827	1.38371	0.166448	0.000731028	0.000580451	1.25941	0.207882
rs17635703	17	47088156	0.000109088	0.000943929	0.115568	0.907995	0.00102224	0.00127999	0.798628	0.424507
rs117783682	17	47101054	-0.000894858	0.00183386	-0.487963	0.625576	-0.00574842	0.00248615	-2.31218	0.0207687
rs17708997	17	47102038	0.00027684	0.000671265	0.412416	0.680035	0.00183454	0.00090976	2.01651	0.0437476
rs9916472	17	47109998	-0.000875834	0.000454558	-1.92678	0.0540074	-0.00159066	0.000616128	-2.58171	0.00983177
rs61751193	17	47117430	-0.000874739	0.00186505	-0.469017	0.639058	-0.0039287	0.00252841	-1.55382	0.120228
rs1463761	17	47118088	0.000528454	0.000568878	0.92894	0.352921	0.00154845	0.000771329	2.00751	0.0446966
rs72833654	17	47122492	0.000711615	0.000777597	0.915146	0.360116	0.00159394	0.00105398	1.51231	0.130456
rs4265867	17	47123824	-0.000455506	0.00149887	-0.303899	0.761205	-0.000577112	0.00203197	-0.284016	0.776398
rs117699970	17	47127532	-0.000427518	0.000918384	-0.465511	0.641566	0.00403272	0.00124487	3.23947	0.00119767
rs151226361	17	47133301	0.000724781	0.00134652	0.538264	0.590395	0.00189628	0.00182616	1.0384	0.299087
rs72833662	17	47138942	-0.00271523	0.00148136	-1.83293	0.0668133	-0.00195005	0.00200863	-0.970836	0.331631
rs7406124	17	47141793	0.000251412	0.000781786	0.321587	0.747766	-0.000301765	0.00105982	-0.284733	0.775849
rs12941391	17	47144618	0.000505447	0.000874648	0.577887	0.563341	0.00267995	0.00118578	2.26006	0.023818
rs73336339	17	47150913	0.000451062	0.000771855	0.584388	0.55896	0.00126655	0.00104638	1.2104	0.226125
rs11656250	17	47157428	3.94e-05	0.000570571	0.0689802	0.945005	0.000713438	0.000773465	0.922393	0.356324
rs35309815	17	47159070	-0.000162204	0.000625695	-0.259238	0.795452	0.00119553	0.000848315	1.4093	0.158748
rs77818511	17	47164186	0.00108459	0.000994887	1.09017	0.275641	0.00342928	0.00134905	2.542	0.0110224
rs11657661	17	47165236	0.000173696	0.000562748	0.308656	0.757583	0.00113477	0.000763004	1.48724	0.136952
rs62078433	17	47165905	0.000318056	0.00100524	0.316398	0.7517	-0.000212597	0.00136282	-0.155998	0.876035
rs4319818	17	47165998	0.000200179	0.000433129	0.46217	0.643959	-0.000811463	0.000587193	-1.38193	0.166993
rs117107208	17	47168107	0.000266033	0.00162009	0.164209	0.869567	0.0023326	0.00219535	1.06252	0.288002
rs77157300	17	47184864	-0.00110639	0.000881998	-1.25441	0.209693	-3.54e-05	0.0011959	-0.029641	0.976353
rs72833683	17	47191939	0.000223512	0.00153184	0.14591	0.883992	0.00317117	0.00207726	1.52661	0.126858
rs11653468	17	47192620	-0.000659022	0.000503842	-1.30799	0.190877	-0.00208125	0.000683157	-3.04652	0.00231525
rs1523133	17	47192776	-0.000599297	0.000471474	-1.27111	0.20369	-4.59e-05	0.000639141	-0.0718866	0.942692
rs16946628	17	47196790	0.00029773	0.000501895	0.593211	0.55304	0.00125387	0.0006803	1.84312	0.0653127
rs56188153	17	47197626	-6.64e-05	0.00101072	-0.0657247	0.947597	-0.000639838	0.00137041	-0.466896	0.640574
rs2898834	17	47198243	0.000839533	0.000562283	1.49308	0.135418	0.00161122	0.000762185	2.11395	0.0345203
rs9913252	17	47200661	-0.000300473	0.000528199	-0.568863	0.569449	-0.000193451	0.00071612	-0.270137	0.787055
rs11079862	17	47205855	-3.91e-06	0.000432443	-0.00903727	0.992789	0.000803083	0.000585865	1.37076	0.170449
rs75852367	17	47208596	-0.00622804	0.00153606	-4.05455	5.02e-05	-0.00272845	0.00208227	-1.31032	0.190088
rs117575112	17	47210469	-0.00106314	0.000898466	-1.18329	0.236697	-0.00042675	0.00121864	-0.350184	0.726201
rs7207403	17	47210506	-5.31e-06	0.000428682	-0.0123806	0.990122	0.000688442	0.000581196	1.18453	0.236206
rs61051048	17	47211515	0.00072702	0.000520267	1.3974	0.162295	-0.000661069	0.00070525	-0.937354	0.348577
rs12449904	17	47211560	9.01e-05	0.000431028	0.209005	0.834445	-0.00015113	0.000584274	-0.258663	0.795896
rs55636513	17	47218974	-0.000823394	0.00109631	-0.751062	0.452616	-0.0026552	0.00148616	-1.78662	0.0740006
rs9902755	17	47220726	-0.000310492	0.000426065	-0.728742	0.46616	-0.000915769	0.000577589	-1.5855	0.112853
rs12450715	17	47224253	5.13e-06	0.000558484	0.00918347	0.992673	0.000330802	0.000757139	0.43691	0.662177
rs59412945	17	47224349	0.00107195	0.00099774	1.07438	0.282652	0.000679475	0.00135206	0.502547	0.615283
rs55882114	17	47226651	-3.52e-05	0.000481688	-0.073036	0.941778	-0.000214943	0.000652987	-0.329169	0.742028
rs34942161	17	47230176	-0.0015647	0.00208413	-0.750768	0.452793	-0.00261471	0.00282466	-0.925672	0.354617
rs55798552	17	47231161	0.000704361	0.000643362	1.09481	0.2736	0.000256505	0.000872632	0.293944	0.768801
rs79626775	17	47233576	0.000349372	0.000952349	0.366853	0.713729	-0.000213222	0.00129181	-0.165057	0.868899
rs79855127	17	47235321	0.0015754	0.00211347	0.745408	0.456025	0.00277583	0.00286462	0.969005	0.332544
rs4550490	17	47239647	0.000595511	0.000430523	1.38323	0.166597	-0.00151681	0.000583596	-2.59907	0.00934809
rs72835417	17	47241642	0.00232544	0.000675396	3.44307	0.000575224	0.00116733	0.000915545	1.27501	0.202308
rs16946907	17	47245887	0.00119212	0.000702111	1.6979	0.0895272	0.000781103	0.000951803	0.820656	0.411843
rs7224888	17	47246163	0.00120212	0.000699856	1.71766	0.0858595	0.000664467	0.000948761	0.700352	0.483708
rs61743617	17	47246956	0.00126989	0.00186052	0.682544	0.494896	0.00388694	0.00252151	1.54151	0.123194
rs117315138	17	47254616	-0.000599067	0.00126225	-0.474602	0.635071	-0.000893723	0.00171108	-0.522314	0.601452
rs78020644	17	47277765	0.000457712	0.00141038	0.324531	0.745536	-0.000578606	0.0019123	-0.302572	0.762217
rs8077603	17	47278643	0.000435417	0.000541165	0.804593	0.421055	-2.45e-05	0.000733803	-0.033444	0.973321
rs55634267	17	47283815	-0.000227307	0.000460415	-0.493702	0.621517	0.00114441	0.000624089	1.83374	0.0666939
rs35638197	17	47284735	0.000497566	0.000909611	0.54701	0.584372	-0.00141749	0.00123332	-1.14933	0.250419
rs3744320	17	47286748	0.00161793	0.00070441	2.29686	0.0216277	0.000813372	0.00095485	0.851832	0.394308
rs2233359	17	47286962	0.00217942	0.000719893	3.02742	0.00246672	0.00200372	0.000975793	2.05343	0.0400317
rs634370	17	47287109	-0.000349757	0.000427886	-0.817408	0.413696	0.000705536	0.00057999	1.21646	0.22381
rs627386	17	47290795	0.000871746	0.00137133	0.635693	0.524977	0.00407275	0.00185913	2.19068	0.0284755
rs686259	17	47292698	0.000361145	0.0014159	0.255064	0.798674	0.00391758	0.00192019	2.0402	0.0413308
rs2233369	17	47293906	0.000212914	0.000955247	0.222889	0.823622	-0.00180962	0.00129498	-1.39741	0.16229
rs616338	17	47297297	-0.00263145	0.00201338	-1.30698	0.19122	0.000540162	0.00272869	0.197956	0.843079
rs77624269	17	47298966	-8.35e-05	0.000739276	-0.112937	0.910081	-0.00290866	0.00100213	-2.90246	0.00370267
rs36036830	17	47306809	0.00128644	0.00138125	0.931362	0.351667	0.00387845	0.00187282	2.07092	0.0383674
rs74584378	17	47306829	-0.000355128	0.000495997	-0.715987	0.474	-0.00176546	0.000672377	-2.62569	0.00864771
rs624177	17	47314413	-0.000564197	0.000448839	-1.25702	0.208749	-0.00161815	0.000608399	-2.65969	0.00782178
rs1859437	17	47318157	0.000460227	0.000760622	0.605067	0.545135	-0.00124225	0.00103106	-1.20483	0.228269
rs596783	17	47329705	-0.000681664	0.000522768	-1.30395	0.192251	-0.00134931	0.000708661	-1.90402	0.056908
rs663576	17	47331987	0.000167585	0.000428193	0.391378	0.695518	0.00162538	0.000580372	2.80059	0.00510128
rs74659133	17	47336931	-0.00102039	0.000754868	-1.35175	0.176456	-0.00360828	0.00102337	-3.52588	0.000422133
rs75535096	17	47340957	-0.00145444	0.00130254	-1.11662	0.264158	-0.00163644	0.00176669	-0.926276	0.354303
rs117993381	17	47345797	0.00264998	0.00111405	2.37868	0.0173752	0.00187879	0.00151044	1.24387	0.21355
rs79873333	17	47357173	-0.00179039	0.00128236	-1.39617	0.162665	-0.00197278	0.00173857	-1.13471	0.256496
rs117529395	17	47358947	0.00147814	0.00113944	1.29726	0.194544	0.000824038	0.00154462	0.53349	0.593695
rs12453724	17	47363255	0.0006557	0.000506964	1.29338	0.195879	0.000409584	0.000687185	0.596032	0.551154
rs2072153	17	47390014	9.23e-05	0.000462294	0.19963	0.84177	-0.00112217	0.00062662	-1.79084	0.0733203
rs62076405	17	47393605	-0.000520508	0.00051085	-1.01891	0.308248	-0.00124341	0.000692474	-1.7956	0.0725589
rs8082083	17	47395288	5.42e-05	0.00125537	0.0431801	0.965558	-0.00142992	0.00170225	-0.840016	0.4009
rs117667228	17	47397297	-0.00228749	0.001787	-1.28007	0.20052	0.000569466	0.00242341	0.234986	0.81422
rs72835489	17	47399549	0.0011138	0.00129953	0.85708	0.391401	0.00118004	0.00176292	0.669365	0.503263
rs79670217	17	47415094	0.000668752	0.000919072	0.727638	0.466836	0.00296002	0.00124591	2.37579	0.0175123
rs117328129	17	47424426	-0.000627269	0.00172845	-0.362909	0.716673	-0.000276664	0.00234243	-0.11811	0.905981
rs16948048	17	47440466	0.000551654	0.000441814	1.24861	0.211808	0.00217638	0.000598827	3.63441	0.000278667
rs12937634	17	47444442	0.000278944	0.000434171	0.642475	0.520566	0.0016582	0.000588565	2.81736	0.0048423
rs11655704	17	47448172	-0.0010739	0.000458007	-2.34473	0.0190414	-0.00255314	0.000620888	-4.11207	3.92e-05
rs73324348	17	47455752	-0.00133286	0.000761164	-1.75108	0.0799337	-0.00394477	0.0010324	-3.82098	0.000132948
rs11653775	17	47472365	-0.00118314	0.000836099	-1.41507	0.157049	-0.00454939	0.00113343	-4.01382	5.98e-05
rs2671659	17	47474529	-0.000110555	0.000448076	-0.246733	0.805115	-0.000990718	0.000607332	-1.63126	0.102836
rs7212890	17	47477146	0.000475946	0.000521615	0.912447	0.361534	-0.000331732	0.000707293	-0.469017	0.639058
rs4987082	17	47481374	0.000175662	0.000431916	0.406703	0.684226	0.00194012	0.000585621	3.31294	0.000923325
rs79649161	17	47483672	-0.000805021	0.00144831	-0.555834	0.578325	0.00122624	0.00196385	0.624406	0.532362
rs17711010	17	47485962	0.0012847	0.000683201	1.88041	0.0600535	0.00185379	0.000925817	2.00233	0.0452505
rs17711110	17	47487941	-0.00413195	0.0020909	-1.97616	0.0481381	1.56e-05	0.00283399	0.00552073	0.995595
rs76056115	17	47490261	-0.00131682	0.00159232	-0.826983	0.408247	-0.000433308	0.0021589	-0.200708	0.840927
rs7222591	17	47507019	0.000587604	0.000431069	1.36313	0.172842	0.000583691	0.000584622	0.998407	0.318083
rs77387273	17	47508814	-0.000771067	0.00093122	-0.828018	0.407661	-0.000117421	0.00126241	-0.0930134	0.925893
rs9900373	17	47512945	-0.0012525	0.000754834	-1.65931	0.097054	-0.00350602	0.0010232	-3.42652	0.000611454
rs2584652	17	47514665	-0.0011024	0.000637843	-1.72832	0.0839315	-0.00325555	0.000864797	-3.76453	0.000166897
rs76784094	17	47516483	-0.00214893	0.00169876	-1.265	0.205874	0.00111941	0.00230296	0.486077	0.626913
rs2584686	17	47516523	-0.000644356	0.000437644	-1.47233	0.140933	-0.0017138	0.000593348	-2.88836	0.00387288
rs9913079	17	47519174	-0.000685778	0.00048759	-1.40646	0.159588	-0.00195707	0.000660922	-2.96112	0.00306549
rs2671649	17	47520227	-0.000713431	0.000731062	-0.975882	0.329124	-0.000436471	0.000990937	-0.440463	0.659602
rs73326227	17	47523690	-7.67e-05	0.00128156	-0.0598771	0.952254	0.00067706	0.00173729	0.389723	0.696742
rs34686525	17	47528637	0.000379226	0.000633374	0.59874	0.549347	0.000406695	0.000858663	0.473638	0.635759
rs16948122	17	47532513	-0.000250123	0.00101891	-0.24548	0.806085	0.00029987	0.00138142	0.217074	0.828151
rs1867088	17	47534574	0.000187334	0.00042817	0.437522	0.661733	-0.00101866	0.000580411	-1.75506	0.0792499
rs9904491	17	47540061	-9.84e-05	0.00116702	-0.0843418	0.932785	-0.000314139	0.00158145	-0.198639	0.842545
rs2165706	17	47542743	-0.000336052	0.000523537	-0.641889	0.520946	0.000746058	0.00070971	1.05121	0.293161
rs935127	17	47543692	-0.000175265	0.00121247	-0.144552	0.885065	0.0013467	0.00164357	0.819375	0.412573
rs76774894	17	47546764	0.00097015	0.00114462	0.847576	0.396675	-4.39e-05	0.001552	-0.0282787	0.97744
rs1319888	17	47547111	-0.000297954	0.000426342	-0.698861	0.484639	-0.000154472	0.000577944	-0.267278	0.789255
rs12941629	17	47548103	0.000289308	0.000431639	0.670254	0.502696	-0.000281424	0.000585305	-0.480816	0.630648
rs1317636	17	47551127	-0.000188977	0.00101361	-0.18644	0.8521	-0.000935499	0.00137395	-0.680884	0.495946
rs12449692	17	47555846	9.79e-05	0.000659858	0.148294	0.882111	-0.000196287	0.000894557	-0.219424	0.82632
rs2584668	17	47557284	0.00167527	0.00100456	1.66767	0.095382	0.00265903	0.00136189	1.95245	0.0508853
rs885370	17	47562700	0.000251017	0.00066496	0.377492	0.705809	0.000386967	0.000901473	0.42926	0.667734
rs585916	17	47563873	-0.000255771	0.00045478	-0.562406	0.57384	-0.00034358	0.000616496	-0.557311	0.577315
rs1035050	17	47564012	0.000121864	0.00043192	0.282144	0.777833	0.000653704	0.000585447	1.11659	0.264171
rs73986923	17	47574283	0.000649389	0.00158186	0.410521	0.681424	0.00117731	0.00214485	0.5489	0.583074
rs72837241	17	47576580	-0.000360136	0.000763357	-0.471779	0.637085	0.000789756	0.00103488	0.763136	0.445383
rs2584685	17	47577614	6.18e-05	0.000510227	0.121147	0.903575	-0.000356152	0.00069169	-0.514901	0.606623
rs601910	17	47577872	-0.000478913	0.000434834	-1.10137	0.270737	-0.000579041	0.000589387	-0.982446	0.325881
rs72837246	17	47581236	-0.000418622	0.00123616	-0.338647	0.734876	0.000458599	0.00167598	0.27363	0.784369
rs2072445	17	47587712	-0.000848479	0.000745981	-1.1374	0.255372	4.45e-05	0.00101148	0.0439815	0.964919
rs11079872	17	47588761	-0.000411799	0.000772157	-0.533311	0.593819	-0.00281594	0.00104669	-2.69033	0.00713853
rs734194	17	47591609	0.000932628	0.000730985	1.27585	0.202009	-0.000212118	0.000991417	-0.213955	0.830582
rs741071	17	47591690	-0.000167352	0.000431477	-0.387858	0.698121	-0.000136425	0.000584966	-0.233219	0.815592
rs741073	17	47591886	0.000143837	0.000482094	0.298359	0.765429	-9.2e-05	0.000653445	-0.140833	0.888002
rs11466173	17	47592201	-0.00160927	0.00129502	-1.24266	0.213993	-0.00160266	0.00175535	-0.913015	0.361236
rs9914609	17	47594519	-1.44e-05	0.000436295	-0.0330793	0.973611	0.000310726	0.000591609	0.525221	0.59943
rs10491195	17	47598296	-1.49e-05	0.000659914	-0.022624	0.98195	-0.000104039	0.000894585	-0.116299	0.907415
rs2537712	17	47601234	-0.000637668	0.000457691	-1.39323	0.163552	0.000183304	0.000620714	0.295312	0.767756
rs7225781	17	47601793	0.000693313	0.00104463	0.663692	0.506888	-0.00102182	0.00141549	-0.721884	0.470367
rs2671645	17	47602216	-0.000559478	0.000588355	-0.950919	0.341646	-0.000418486	0.000797623	-0.524667	0.599815
rs2671650	17	47603516	-3.77e-05	0.00043089	-0.0875315	0.930249	-0.000350042	0.000584144	-0.59924	0.549013
rs2537716	17	47603656	0.000714715	0.00147725	0.483814	0.628518	-0.00235509	0.00200298	-1.17579	0.239679
rs7217331	17	47603719	0.000262292	0.000429441	0.610776	0.541349	0.000750809	0.000582174	1.28966	0.197168
rs2671653	17	47606037	0.000585664	0.000519752	1.12681	0.259823	0.000215533	0.00070447	0.30595	0.759643
rs2537721	17	47613109	-0.000278233	0.00043265	-0.64309	0.520166	0.000362819	0.000586676	0.618432	0.536291
rs56332745	17	47617353	-8.86e-05	0.000439251	-0.201618	0.840215	0.000398192	0.000595473	0.668699	0.503688
rs117265533	17	47627933	0.00251485	0.00186517	1.34832	0.177555	0.00343595	0.00252804	1.35914	0.174105
rs11651407	17	47629847	-0.0014874	0.000483521	-3.07618	0.00209687	-0.000911901	0.000655527	-1.3911	0.164197
rs8066885	17	47642371	-0.000118567	0.0019626	-0.0604135	0.951826	-0.000710615	0.00266024	-0.267124	0.789374
rs12602479	17	47645719	-0.000289526	0.00063707	-0.454465	0.649495	-0.000871891	0.000863525	-1.00969	0.312645
rs2908435	17	47654503	0.000195817	0.000446955	0.438113	0.661305	-0.000324725	0.000605971	-0.535875	0.592045
rs78350179	17	47661317	-0.00119612	0.00116104	-1.03021	0.302912	-0.000726235	0.00157379	-0.461458	0.644471
rs11539921	17	47677191	0.000158217	0.000719715	0.219833	0.826002	0.000541123	0.000975611	0.554651	0.579134
rs6504617	17	47685050	-0.00028315	0.000551146	-0.513748	0.607428	0.000323068	0.000747188	0.432378	0.665467
rs79076156	17	47693240	-0.00300658	0.00174035	-1.72757	0.0840666	-0.000479974	0.0023586	-0.203499	0.838745
rs79613686	17	47693858	0.00185527	0.00177494	1.04526	0.295906	0.000162875	0.00240655	0.0676796	0.946041
Affx-52331561	17	47696586	0.000466386	0.000855281	0.545301	0.585547	0.000474051	0.00116021	0.408592	0.682839
rs7219984	17	47696820	-0.000367822	0.000557792	-0.659425	0.509623	-0.000153882	0.000756167	-0.203502	0.838743
rs62079289	17	47701415	-0.000191774	0.000623013	-0.307817	0.758222	-0.000340903	0.000844816	-0.403524	0.686563
rs117807918	17	47709530	-0.000829523	0.00209576	-0.395809	0.692246	0.001092	0.00284139	0.384319	0.700742
rs10853111	17	47718188	0.000378076	0.000433189	0.872774	0.382787	-0.000776044	0.000587328	-1.32131	0.186398
rs74956994	17	47728559	-0.00126273	0.000727053	-1.73678	0.0824278	0.000243488	0.00098543	0.247088	0.80484
rs17712617	17	47731331	0.000352931	0.00066039	0.534428	0.593046	-0.000209219	0.000895572	-0.233615	0.815284
rs10514971	17	47738546	-8.21e-05	0.000521087	-0.157506	0.874846	0.000289616	0.000706432	0.40997	0.681828
rs17712721	17	47742277	0.000687537	0.000772372	0.890164	0.373379	0.00189384	0.00104755	1.80788	0.0706265
rs1230061	17	47742498	0.000770299	0.000743857	1.03555	0.300414	4.76e-05	0.00100878	0.0471955	0.962357
rs76545694	17	47748772	0.00101687	0.00199303	0.510216	0.609901	0.00275056	0.0027028	1.01767	0.308836
rs9891224	17	47752820	0.000125596	0.000455889	0.275496	0.782935	-0.000763127	0.000618042	-1.23475	0.216925
rs55811648	17	47768915	0.00131613	0.000865063	1.52142	0.128154	0.000447187	0.00117315	0.381185	0.703066
rs72837299	17	47777073	0.000354115	0.00195546	0.18109	0.856297	0.00269101	0.00265226	1.01461	0.310293
rs75544113	17	47781095	-0.00152526	0.000657618	-2.31937	0.0203759	-0.000282345	0.00089151	-0.316704	0.751468
rs75764946	17	47782865	-0.000221514	0.000745187	-0.297259	0.766269	-0.00022722	0.00101009	-0.224951	0.822017
rs1135034	17	47783663	0.000180024	0.000753493	0.23892	0.811168	-0.000140355	0.00102173	-0.137371	0.890738
rs76278241	17	47787594	0.00121432	0.00153936	0.788851	0.4302	0.00141161	0.00208679	0.676453	0.498753
rs67830752	17	47800544	0.00017743	0.00110496	0.160576	0.872428	-0.000589519	0.00149846	-0.393417	0.694012
rs34272135	17	47817990	-0.00122811	0.00170391	-0.720761	0.471057	0.00073901	0.0023104	0.319862	0.749073
rs59917700	17	47824937	3.9e-05	0.000567406	0.0687612	0.94518	-0.000649832	0.000769129	-0.844893	0.398171
rs878829	17	47826367	0.000239202	0.000637716	0.375093	0.707592	-0.000289102	0.000864575	-0.334386	0.738088
rs34436135	17	47835179	0.00117108	0.00102073	1.14729	0.251263	-0.000903099	0.00138403	-0.652515	0.514069
rs8065596	17	47846255	-0.000150721	0.000660484	-0.228197	0.819493	-0.000914517	0.00089525	-1.02152	0.307008
rs34290309	17	47878047	0.00146899	0.0010996	1.33593	0.181572	-0.000574237	0.00149067	-0.385221	0.700074
rs79510519	17	47879581	-0.000413568	0.00159396	-0.25946	0.795281	0.000701004	0.00216139	0.324331	0.745688
rs11651934	17	47902078	-0.0031069	0.00107791	-2.88235	0.00394755	-0.000143063	0.00146142	-0.0978928	0.922017
rs75322960	17	47930111	0.00100298	0.00141218	0.710239	0.477556	-6.21e-05	0.00191448	-0.03246	0.974105
rs73987397	17	47943488	0.00011643	0.000573279	0.203095	0.839061	-0.00101489	0.000777309	-1.30564	0.191675
rs413250	17	47943987	-0.000294196	0.000662538	-0.444044	0.657011	-0.00108607	0.000898131	-1.20926	0.226563
rs73337077	17	47947919	0.000199961	0.00117069	0.170805	0.864377	0.00195507	0.00158763	1.23144	0.21816
rs112698747	17	47948829	0.000559063	0.000989175	0.565181	0.571951	0.0010019	0.00134109	0.747078	0.455017
rs79109517	17	47963502	-0.000564332	0.00160202	-0.352262	0.724642	0.00385943	0.00217232	1.77664	0.0756278
rs380355	17	47967842	-0.000533715	0.000428273	-1.2462	0.212691	-0.000974177	0.000580736	-1.67749	0.0934484
rs12150537	17	47969438	-1.42e-05	0.000623516	-0.0228438	0.981775	0.000282244	0.000845253	0.333917	0.738443
rs614279	17	47972654	-0.000555288	0.000641712	-0.865323	0.386862	-0.000444813	0.000869829	-0.51138	0.609086
rs271669	17	47974739	-0.00049145	0.00046904	-1.04778	0.294742	-0.000384603	0.000635966	-0.604754	0.545343
rs7221489	17	47977040	0.000385485	0.000461847	0.83466	0.40391	5.72e-05	0.000626211	0.0912908	0.927262
rs28480085	17	47978594	0.000229534	0.000765496	0.29985	0.764292	0.000213238	0.00103798	0.205435	0.837232
rs80345331	17	47980714	-0.000763813	0.00122185	-0.625129	0.531887	-0.00150432	0.0016563	-0.908245	0.363749
rs72839140	17	47988606	0.00201819	0.00157255	1.28339	0.199358	0.00202418	0.00213223	0.949325	0.342456
rs55962931	17	47989987	0.000522624	0.000750514	0.696355	0.486207	-0.00073853	0.00101746	-0.725858	0.467926
rs12952998	17	47990193	0.000333796	0.0004669	0.714921	0.474659	0.000301251	0.000632822	0.476044	0.634043
rs62077369	17	47991511	-0.000628905	0.00101488	-0.619686	0.535465	-0.00198961	0.00137584	-1.4461	0.148149
rs890399	17	47993097	0.000314706	0.000445762	0.705997	0.480191	0.000494472	0.00060447	0.818026	0.413343
rs494310	17	47993857	9.65e-05	0.00117679	0.082032	0.934621	0.00131638	0.00159518	0.825225	0.409245
rs57112168	17	47994255	-0.000513775	0.000472538	-1.08727	0.27692	0.00014798	0.000640825	0.230921	0.817377
rs16948490	17	47998525	-0.000692911	0.0005166	-1.34129	0.179827	-0.000210917	0.000700293	-0.301184	0.763275
rs271643	17	47999530	0.000323868	0.000539678	0.600114	0.548431	0.000388992	0.00073155	0.531737	0.594908
rs17647731	17	48000935	0.00116292	0.0010049	1.15725	0.247171	-0.000782185	0.00136233	-0.574151	0.565866
rs271649	17	48002944	0.00222267	0.00142939	1.55498	0.119953	0.00318843	0.00193762	1.64554	0.0998602
rs271651	17	48003001	-0.000207277	0.000483848	-0.428393	0.668365	-6.71e-05	0.000656041	-0.102213	0.918588
rs17726530	17	48004624	0.000860784	0.00057538	1.49603	0.134647	0.000824171	0.000780096	1.0565	0.290741
rs271656	17	48009459	-0.00104891	0.000428241	-2.44936	0.0143118	-0.000145283	0.000580524	-0.250262	0.802385
rs80320673	17	48010304	-0.000487091	0.000965072	-0.504719	0.613756	0.000421635	0.00130834	0.322266	0.747251
rs271658	17	48010577	0.000173833	0.00053112	0.327295	0.743445	0.0001415	0.00071992	0.19655	0.84418
rs28491341	17	48013857	0.00141102	0.000589064	2.39536	0.0166045	0.000173635	0.000798692	0.2174	0.827897
rs34313235	17	48022187	-0.00114676	0.000551998	-2.07747	0.0377594	-0.00166312	0.000748298	-2.22253	0.026248
rs12937307	17	48023142	-0.000939563	0.000512014	-1.83503	0.0665017	-0.00171778	0.000694367	-2.47388	0.0133659
rs75572022	17	48023407	0.000453129	0.0010781	0.420302	0.674265	0.00239664	0.00146157	1.63977	0.101054
rs8081784	17	48025253	0.000732382	0.000549854	1.33196	0.182875	3.98e-05	0.000745366	0.0533491	0.957454
rs12450260	17	48026533	-0.000591511	0.000429604	-1.37688	0.168552	-4.07e-05	0.000582416	-0.0698032	0.94435
rs72839156	17	48026706	-0.000316061	0.000700685	-0.451074	0.651937	-0.000581778	0.000949896	-0.612465	0.54023
rs4794079	17	48031400	-0.000351578	0.000505754	-0.695155	0.486959	0.000555857	0.000685673	0.810673	0.417554
rs28704677	17	48031560	-0.000141959	0.000597929	-0.237417	0.812333	0.000325174	0.00081068	0.401113	0.688337
rs73989048	17	48033589	0.000920736	0.000801539	1.14871	0.250676	-0.000417467	0.00108643	-0.384255	0.700789
rs6504627	17	48034029	0.000671315	0.000799219	0.839965	0.400929	-0.000571205	0.00108382	-0.52703	0.598173
rs11658497	17	48034324	-0.000278974	0.000773016	-0.36089	0.718182	0.000648327	0.00104824	0.618494	0.53625
rs35785126	17	48037287	-0.000691903	0.000686545	-1.00781	0.313549	0.000129702	0.000930671	0.139364	0.889163
rs62059963	17	48041116	2.15e-05	0.000650937	0.0329778	0.973692	0.000861971	0.000882727	0.976486	0.328824
rs79577600	17	48043662	0.000577573	0.000810598	0.712527	0.476139	-0.000632962	0.00109888	-0.576004	0.564613
rs61749026	17	48046963	0.000735827	0.000976775	0.753322	0.451257	0.00207187	0.00132426	1.56455	0.11769
rs117455783	17	48053255	0.000371475	0.00126768	0.293035	0.769496	0.000901015	0.00171843	0.524325	0.600053
rs116870766	17	48058561	-0.000313963	0.00109209	-0.287488	0.773739	-0.000622015	0.00148015	-0.420238	0.674312
rs11651844	17	48060688	0.00171159	0.00154113	1.11061	0.266738	0.00123137	0.0020896	0.589286	0.55567
rs113307979	17	48063591	0.00016082	0.000783342	0.2053	0.837338	0.000724658	0.00106154	0.682646	0.494831
rs2162278	17	48064320	0.00203795	0.000730418	2.79011	0.00526927	0.00102717	0.000990447	1.03708	0.299701
rs75291995	17	48065326	-0.000635292	0.00189962	-0.334431	0.738055	0.00227121	0.00257513	0.881978	0.377789
rs74564937	17	48065374	0.000573797	0.000966337	0.593786	0.552655	0.00118524	0.00130923	0.905293	0.365311
rs3803876	17	48067439	0.00145283	0.00059222	2.45319	0.01416	-0.000183925	0.000803025	-0.22904	0.818838
rs3891034	17	48070225	0.00178208	0.000562425	3.16857	0.00153205	-8.1e-05	0.000762444	-0.106281	0.91536
rs33937843	17	48072225	-0.000584978	0.00106094	-0.551379	0.581374	-0.000622894	0.00143823	-0.433097	0.664944
rs12449842	17	48077390	3.3e-05	0.000762613	0.0433295	0.965439	0.000969045	0.00103357	0.937567	0.348468
rs72839183	17	48079157	0.0023387	0.000885514	2.64106	0.00826503	0.000130192	0.00120068	0.108432	0.913653
rs113067630	17	48086954	-0.000266532	0.000774436	-0.344162	0.730725	0.000456991	0.00104999	0.435232	0.663394
rs117748028	17	48091740	-0.000341068	0.00109114	-0.31258	0.7546	-0.00117394	0.00147903	-0.793724	0.427357
rs72839186	17	48092439	0.000487405	0.000518416	0.940181	0.347126	-7.15e-05	0.000702763	-0.101753	0.918953
rs66715353	17	48099218	0.00168581	0.00108273	1.557	0.119472	-0.000300556	0.00146774	-0.204776	0.837748
rs74570843	17	48099343	-0.000745959	0.0016841	-0.442942	0.657808	0.00120413	0.00228311	0.527407	0.597912
rs4794090	17	48099674	0.00262156	0.00100379	2.61167	0.00901051	-0.000890576	0.00136076	-0.654471	0.512809
rs11652676	17	48099946	0.00179612	0.000473488	3.79338	0.00014864	-0.000148964	0.000641733	-0.232128	0.816439
rs113681740	17	48103784	0.00258009	0.00140577	1.83536	0.066454	0.000920172	0.00190579	0.48283	0.629217
rs7224123	17	48106296	0.000848845	0.0018935	0.448295	0.653941	0.00367164	0.0025679	1.42982	0.152768
rs12450247	17	48106403	0.000334333	0.000428026	0.781106	0.434741	-0.000591289	0.00058049	-1.0186	0.308393
rs7218709	17	48112023	0.00194017	0.000750756	2.58429	0.00975838	0.000248935	0.00101791	0.244556	0.806801
rs919090	17	48113252	0.00144825	0.00115324	1.25581	0.209187	0.00141257	0.00156379	0.903302	0.366366
rs12450793	17	48114868	0.00104478	0.000766006	1.36393	0.172591	-0.00151625	0.0010384	-1.46018	0.144242
rs12150443	17	48120213	0.000168997	0.000440396	0.383738	0.701173	0.000573558	0.000596873	0.960939	0.336584
rs72840612	17	48120415	0.0025754	0.00119252	2.15963	0.0308024	-0.000206813	0.0016171	-0.127892	0.898235
rs12942275	17	48121662	0.000839092	0.000795537	1.05475	0.291541	-0.000621211	0.00107861	-0.575935	0.56466
rs79244624	17	48121876	0.000902359	0.00084807	1.06401	0.287323	0.00137214	0.00114947	1.19371	0.232591
rs118064732	17	48122681	0.00116557	0.00185956	0.626801	0.53079	-0.00152386	0.00252437	-0.603659	0.546071
rs199146	17	48122961	0.00143848	0.000634107	2.26851	0.0232986	7.15e-05	0.000859808	0.0831303	0.933748
rs113230337	17	48123424	-0.00066543	0.00122021	-0.545342	0.585519	0.00175037	0.00165353	1.05857	0.289797
rs57554498	17	48124547	-0.000223805	0.000651336	-0.343609	0.731141	0.00054237	0.000883199	0.614097	0.539152
rs16948609	17	48124582	0.000369357	0.000617417	0.598229	0.549688	0.000894881	0.000836821	1.06938	0.284899
rs17774745	17	48125627	-0.000227663	0.000810012	-0.281061	0.778664	-0.000319919	0.00109818	-0.291316	0.77081
rs79275813	17	48126461	-0.000504844	0.00131302	-0.384491	0.700615	0.00120163	0.00178016	0.675014	0.499667
rs73330513	17	48130004	-0.00142073	0.00118601	-1.1979	0.230957	-0.00114475	0.00160823	-0.711809	0.476584
rs75339467	17	48130124	0.000387979	0.00201808	0.192252	0.847545	-0.000599297	0.00273688	-0.218971	0.826673
rs9890077	17	48131460	-0.00118304	0.00065604	-1.8033	0.0713418	-0.000946253	0.000889453	-1.06386	0.287393
rs117350422	17	48135892	0.00382281	0.00179471	2.13004	0.0331694	0.00255357	0.00243428	1.049	0.294178
rs7215959	17	48145269	-0.00135092	0.000816043	-1.65545	0.097834	0.000271099	0.00110613	0.245087	0.806389
rs4793639	17	48151908	-0.000394929	0.000776804	-0.508403	0.611171	0.000557574	0.00105349	0.529263	0.596623
rs2230392	17	48155425	-0.00153358	0.000800033	-1.9169	0.0552519	-0.00169104	0.00108568	-1.5576	0.11933
rs11079894	17	48161756	-0.0010329	0.000537269	-1.9225	0.0545444	-7.94e-05	0.000728299	-0.109079	0.91314
rs16948664	17	48166331	-0.00131981	0.00117592	-1.12236	0.261709	0.000438401	0.00159385	0.275058	0.783272
rs2078864	17	48167298	-0.000407678	0.000710523	-0.573772	0.566123	0.000525034	0.000963265	0.545057	0.585715
rs36103008	17	48167575	-0.000358521	0.00148714	-0.241081	0.809493	0.000829717	0.00201572	0.411624	0.680616
rs7217683	17	48168421	0.000307332	0.000433409	0.709104	0.47826	0.000128969	0.000587615	0.219478	0.826278
rs7212617	17	48170895	-0.000517642	0.000603584	-0.857614	0.391106	0.000998246	0.00081823	1.22001	0.222464
rs111564639	17	48172095	-0.00155189	0.00132837	-1.16827	0.242701	0.000369584	0.00180047	0.205271	0.837361
rs16948691	17	48172277	-0.000802867	0.000866158	-0.926929	0.353964	0.00073991	0.00117417	0.630155	0.528594
rs7216539	17	48174437	0.00193741	0.00083267	2.32675	0.0199795	0.000550917	0.00112937	0.487809	0.625685
rs56280311	17	48175151	-0.000476355	0.000592446	-0.804049	0.42137	0.000939419	0.000803239	1.16954	0.242188
rs57103175	17	48176336	-0.000396613	0.000437435	-0.906679	0.364577	-0.000584153	0.000593063	-0.984976	0.324636
rs10491147	17	48176844	-0.0013608	0.000705565	-1.92866	0.0537736	-0.000349436	0.0009565	-0.365327	0.714868
rs847694	17	48184288	0.00142157	0.000460389	3.08775	0.00201697	8.33e-06	0.000623997	0.0133566	0.989343
rs60269840	17	48187470	-0.000522883	0.000591649	-0.883772	0.37682	0.000974797	0.000802028	1.21541	0.224209
rs9912132	17	48192005	-0.000943889	0.00111617	-0.845653	0.397747	0.000137981	0.00151218	0.0912466	0.927297
rs72840631	17	48194132	0.00256647	0.0011528	2.22629	0.0259952	0.000426208	0.00156259	0.272756	0.785041
rs739500	17	48195818	0.000670726	0.000429679	1.56099	0.118526	-7.17e-05	0.000582447	-0.123152	0.901987
rs9915064	17	48196396	0.00164393	0.0017847	0.921124	0.356986	-1.36e-05	0.00241995	-0.00562468	0.995512
rs72840634	17	48203254	0.000755574	0.00192438	0.392632	0.694592	1.98e-05	0.00260911	0.00757631	0.993955
rs12453869	17	48205071	-0.000575124	0.000573481	-1.00287	0.315926	-0.000333405	0.000777331	-0.42891	0.667989
rs72840635	17	48210990	-0.000547432	0.00100518	-0.544613	0.58602	-0.00153025	0.00136281	-1.12286	0.261496
rs11365	17	48211533	0.00138874	0.000429147	3.23605	0.00121207	0.000501008	0.000581695	0.86129	0.389079
rs1569116	17	48216944	-0.000508698	0.000591537	-0.859961	0.389811	0.00108981	0.000801873	1.35909	0.174121
rs4794103	17	48220584	0.00123889	0.000581291	2.13128	0.0330668	-0.000196405	0.000787966	-0.249256	0.803163
rs8073095	17	48223550	-0.000736046	0.000459022	-1.60351	0.108824	0.000136969	0.000622219	0.22013	0.82577
rs847680	17	48224075	-0.00137696	0.000564609	-2.43878	0.0147374	-0.00124487	0.000765399	-1.62643	0.103859
rs847687	17	48229441	-0.00147314	0.000426336	-3.45535	0.000549664	-0.000771673	0.000577936	-1.33522	0.181805
rs117988144	17	48236941	0.00077131	0.00118486	0.650971	0.515066	0.00187861	0.00160625	1.16956	0.242177
rs2586471	17	48241732	-0.000465626	0.000442192	-1.053	0.292344	0.000930089	0.000599418	1.55165	0.120746
rs55711850	17	48242918	0.000782534	0.00055449	1.41127	0.158166	-0.0011245	0.000751646	-1.49605	0.134641
rs79410682	17	48243461	0.000450894	0.000877465	0.51386	0.607351	0.00200065	0.00118953	1.68188	0.0925936
rs1046329	17	48248906	0.000498157	0.000531456	0.937343	0.348583	0.000943051	0.00072026	1.30932	0.190427
rs36107109	17	48248998	0.000804286	0.000556084	1.44634	0.148083	-0.00125697	0.000753848	-1.6674	0.0954362
rs28625650	17	48249621	0.000237823	0.00139707	0.17023	0.864829	0.00106898	0.00189383	0.564452	0.572447
Affx-13983791	17	48253226	-0.00177216	0.00103335	-1.71497	0.0863526	-0.00179805	0.0014007	-1.28367	0.199257
rs116585561	17	48257917	0.0017336	0.00118545	1.4624	0.143633	0.000421553	0.001607	0.262322	0.793073
rs2586485	17	48258321	0.000546326	0.000535142	1.0209	0.307304	0.000694954	0.000725602	0.957761	0.338184
rs748075	17	48260429	-0.0016032	0.000708936	-2.26142	0.0237342	0.000924943	0.00096118	0.962299	0.3359
rs1800215	17	48265495	0.00131383	0.0016811	0.781532	0.43449	0.00315409	0.0022796	1.38361	0.166478
rs41316705	17	48265542	-2.95e-05	0.000674084	-0.0437624	0.965094	0.00152719	0.000913921	1.67103	0.0947175
rs2075557	17	48268443	-0.00107633	0.000636363	-1.69138	0.0907651	0.00066072	0.000862562	0.765996	0.443679
rs2586494	17	48273155	-0.00130371	0.000652163	-1.99906	0.0456032	0.000788583	0.000884117	0.891944	0.372424
rs2734281	17	48273439	-0.0015232	0.000581116	-2.62117	0.00876333	-0.00144195	0.00078757	-1.83089	0.0671176
rs2075555	17	48274291	-0.00121814	0.00063847	-1.9079	0.0564045	0.000171803	0.000865482	0.198506	0.842649
rs16948767	17	48275292	-0.00200413	0.00158075	-1.26783	0.204859	0.00397764	0.00214264	1.85642	0.0633952
rs35231764	17	48275489	0.000968226	0.000463932	2.087	0.0368889	0.000294656	0.000628876	0.468543	0.639396
rs9898186	17	48278507	-0.000389368	0.000531578	-0.732476	0.463879	-0.000653588	0.000720583	-0.907026	0.364394
rs113706230	17	48281439	-0.000989949	0.00123372	-0.802408	0.422318	-0.00257689	0.00167256	-1.54068	0.123395
rs111286707	17	48285181	-3.51e-05	0.0012866	-0.0273109	0.978212	0.00361693	0.0017439	2.07405	0.0380755
rs60517067	17	48285993	0.000356748	0.000805751	0.442752	0.657945	-0.000357198	0.00109173	-0.327186	0.743528
rs2586502	17	48289070	0.00151071	0.000742896	2.03354	0.0419991	0.0022383	0.00100748	2.22169	0.0263053
rs1406012	17	48292725	0.000664885	0.00046088	1.44264	0.149122	0.00136827	0.000624865	2.18971	0.0285459
rs9905856	17	48295137	0.000130366	0.000548264	0.237779	0.812052	-0.00100768	0.000743378	-1.35555	0.175244
rs12051652	17	48295448	-0.000338529	0.000591176	-0.572637	0.566891	0.000117892	0.000802084	0.146982	0.883146
rs4794111	17	48297769	-1.11e-05	0.000692749	-0.0160679	0.98718	0.000550646	0.000939214	0.586284	0.557685
rs112530091	17	48298364	0.000805305	0.000960731	0.838221	0.401907	0.0026277	0.00130229	2.01775	0.0436181
rs67168721	17	48300633	0.000822554	0.000867494	0.948196	0.343031	0.00100911	0.00117596	0.858113	0.390831
rs4794117	17	48309874	0.00106509	0.000484584	2.19795	0.0279537	0.000474083	0.000657376	0.721175	0.470803
rs10853113	17	48317481	-0.000391292	0.000490161	-0.798293	0.424701	0.000187613	0.000664339	0.282405	0.777633
rs4616323	17	48326959	-0.000546792	0.000503856	-1.08521	0.277827	-0.000525575	0.000683315	-0.769155	0.441802
rs2586467	17	48327046	-0.000368483	0.000506709	-0.727208	0.467099	-0.000219902	0.000686954	-0.320111	0.748884
rs2696264	17	48333349	0.000394793	0.000507117	0.778505	0.436272	-0.0003901	0.000687377	-0.567521	0.570361
rs117271348	17	48338421	0.00260891	0.00139395	1.8716	0.0612632	0.00392848	0.00188926	2.07938	0.0375832
rs2696261	17	48339882	-5.83e-05	0.000493999	-0.117955	0.906104	-0.000314317	0.000669836	-0.469245	0.638895
rs75953684	17	48345995	0.000740204	0.000732914	1.00995	0.312522	-2.45e-05	0.000993518	-0.0246734	0.980316
rs34840783	17	48347181	-0.000832546	0.00075915	-1.09668	0.272781	-0.000686115	0.00102902	-0.666763	0.504924
rs66670847	17	48347632	0.000733474	0.000759468	0.965773	0.334158	-6.02e-05	0.00102966	-0.0584327	0.953404
rs2250422	17	48351018	0.000186048	0.000970628	0.191678	0.847995	0.000507713	0.00131587	0.385839	0.699616
rs2950645	17	48352870	0.000442404	0.000502536	0.880343	0.378674	0.00174748	0.000681323	2.56483	0.0103231
rs117287298	17	48353738	-0.00229315	0.00169008	-1.35683	0.174837	0.000227952	0.00229134	0.0994842	0.920754
rs2696283	17	48354681	-0.00222335	0.00118912	-1.86974	0.0615204	-0.00313413	0.00161177	-1.94452	0.0518336
rs2253804	17	48355560	-0.00120228	0.000612699	-1.96227	0.0497324	-0.000383357	0.000830509	-0.461593	0.644374
rs1969512	17	48357416	0.000754657	0.000677811	1.11337	0.265549	0.000541277	0.000918836	0.58909	0.555801
rs2272380	17	48358447	0.000508112	0.000901458	0.563656	0.572989	-0.00188066	0.00122188	-1.53916	0.123768
rs78345132	17	48361187	-0.000857126	0.000742957	-1.15367	0.248637	-0.00188949	0.00100779	-1.87488	0.0608101
rs6504646	17	48363767	3.68e-05	0.000460485	0.080006	0.936233	0.000247477	0.000624368	0.396364	0.691837
rs1918733	17	48364231	0.000437566	0.000426172	1.02674	0.304545	-0.000293364	0.000577669	-0.50784	0.611566
rs4794125	17	48364419	-0.000455414	0.00148141	-0.30742	0.758524	0.00120825	0.00200794	0.601735	0.547351
rs62060070	17	48365359	0.00146569	0.00117374	1.24874	0.211762	0.000697508	0.00159219	0.43808	0.661328
rs2586432	17	48365434	-0.000148514	0.000958581	-0.154931	0.876876	-0.000714401	0.00129943	-0.549782	0.582469
rs117494619	17	48365856	-0.000455892	0.00176346	-0.258521	0.796005	-0.000294236	0.00239046	-0.123088	0.902038
rs2412302	17	48366704	-0.000364307	0.000453684	-0.802998	0.421977	0.000762721	0.000615021	1.24015	0.214919
rs2696265	17	48367827	-7.2e-05	0.00103572	-0.0695549	0.944548	-0.00043183	0.00140404	-0.307564	0.758415
rs74915146	17	48367902	-0.00163537	0.00136738	-1.19599	0.231702	0.00174234	0.00185409	0.939728	0.347358
rs2586439	17	48369149	0.000397135	0.000805607	0.492963	0.622039	-2.65e-05	0.00109249	-0.0242499	0.980653
rs12936244	17	48373953	0.000833635	0.000881109	0.946121	0.344088	0.00145424	0.00119505	1.21689	0.223648
rs12938101	17	48375832	0.000492777	0.000449862	1.0954	0.273344	-0.000598514	0.000609769	-0.981541	0.326327
rs12940293	17	48377785	-0.000431316	0.000444627	-0.970062	0.332016	-0.000117398	0.000602896	-0.194724	0.845609
rs7359703	17	48379158	2e-05	0.000481637	0.0415258	0.966877	0.000322894	0.000652744	0.494672	0.620832
rs17560164	17	48379408	0.00048636	0.000555354	0.875766	0.381158	-5.44e-05	0.000752927	-0.0722097	0.942435
rs36096269	17	48379826	0.000730626	0.000497975	1.46719	0.142324	-9.12e-05	0.000675285	-0.135059	0.892565
rs117451802	17	48380707	0.000758998	0.00194901	0.389428	0.69696	-0.00267351	0.00264175	-1.01202	0.311528
rs9913722	17	48384501	-2.46e-05	0.000539671	-0.0455704	0.963653	0.00115077	0.000731578	1.57299	0.115722
rs76503760	17	48384723	-0.000903889	0.000564602	-1.60093	0.109393	-0.00139362	0.000765424	-1.82072	0.0686498
rs73987485	17	48385639	-0.000854949	0.00182681	-0.468001	0.639784	0.000156884	0.0024764	0.0633517	0.949486
rs17640958	17	48391519	-0.000793761	0.000615248	-1.29015	0.197001	-0.000806057	0.000834039	-0.966451	0.333819
rs58968808	17	48391814	-0.000613314	0.000789896	-0.776449	0.437484	0.00190234	0.00107047	1.7771	0.0755524
rs2526535	17	48395338	0.000518536	0.000468798	1.1061	0.268686	-0.000113989	0.000635779	-0.17929	0.85771
rs71379398	17	48396452	0.000510552	0.000789691	0.646521	0.517942	-0.000475882	0.00107073	-0.444446	0.65672
rs2526532	17	48398104	-0.000798174	0.000751361	-1.0623	0.288098	0.00183928	0.00101857	1.80574	0.0709596
rs11867843	17	48403695	0.00060135	0.000455249	1.32093	0.186527	4.09e-05	0.000617261	0.0663207	0.947123
rs17640988	17	48404616	-0.000674818	0.000441073	-1.52995	0.126031	-0.000688695	0.000597909	-1.15184	0.249388
rs62060138	17	48408733	0.000343707	0.00104038	0.330366	0.741124	0.000680539	0.00141039	0.482518	0.629439
rs72832428	17	48412413	-0.000882281	0.00118062	-0.747305	0.45488	0.00290755	0.00160028	1.8169	0.0692336
rs118081843	17	48413165	-0.000944012	0.00156097	-0.604759	0.54534	-0.0025909	0.00211553	-1.22471	0.220687
rs79547037	17	48420408	0.000423061	0.000703686	0.601207	0.547703	-0.000379521	0.000954119	-0.397771	0.690799
rs2586460	17	48427191	0.000394425	0.000425967	0.925952	0.354472	-0.000353916	0.000577455	-0.612889	0.53995
rs113835371	17	48431021	0.000823658	0.00171271	0.48091	0.630581	0.000571734	0.00232221	0.246202	0.805526
rs12451299	17	48432324	-0.000410305	0.000495689	-0.827746	0.407815	-0.000577224	0.000672027	-0.85893	0.39038
rs144616695	17	48433128	0.0034223	0.00202257	1.69206	0.0906356	-0.000614017	0.00274308	-0.223843	0.82288
rs72832454	17	48433306	-0.000455944	0.00212777	-0.214283	0.830326	0.00209069	0.00288413	0.724894	0.468518
Affx-52356985	17	48433957	0.000111324	0.000426082	0.261273	0.793882	-0.000617486	0.000577724	-1.06883	0.285149
rs6504649	17	48437456	0.000249061	0.000437311	0.569529	0.568998	-0.000160433	0.000592857	-0.27061	0.786691
rs77274412	17	48439841	-0.000820491	0.000907809	-0.903815	0.366094	-8.04e-05	0.00123041	-0.0653375	0.947905
rs9675299	17	48441711	-0.0014361	0.000727412	-1.97426	0.0483535	-0.00152191	0.000986453	-1.54281	0.122878
rs16948935	17	48443285	0.000680355	0.000513835	1.32407	0.18548	-0.000234297	0.000696463	-0.33641	0.736562
rs17776919	17	48447918	-0.000494999	0.00212565	-0.232869	0.815863	0.00217452	0.00288078	0.754835	0.450348
rs9303556	17	48448698	-0.00104036	0.000677255	-1.53614	0.124504	0.00209003	0.000918145	2.27636	0.0228254
Affx-13987111	17	48452776	-0.00101197	0.000679959	-1.48827	0.13668	0.00188648	0.000921642	2.04687	0.0406718
rs76993288	17	48452978	0.000118184	0.000425596	0.27769	0.78125	-0.000625135	0.000576913	-1.08359	0.278549
rs12450550	17	48456193	-0.000433931	0.000468403	-0.926407	0.354235	-0.000796525	0.000634992	-1.25439	0.209702
rs917029	17	48457567	2.29e-05	0.000450147	0.0509244	0.959386	0.000844312	0.000610224	1.38361	0.166479
rs116922736	17	48459773	0.00328027	0.00137865	2.37934	0.0173441	-0.000834324	0.00186893	-0.446418	0.655296
rs74695075	17	48460720	-0.00082135	0.00143837	-0.571028	0.567981	-0.0021075	0.00195066	-1.0804	0.279963
rs72832486	17	48462389	-0.00058192	0.00214172	-0.271706	0.785848	0.00220698	0.00290237	0.760405	0.447013
rs77581956	17	48471194	0.00411657	0.00175525	2.34529	0.019013	0.000615851	0.00237986	0.258777	0.795808
rs11652167	17	48500804	-0.000293263	0.00135083	-0.217099	0.828132	0.000247804	0.00183054	0.135372	0.892318
rs62062121	17	48502119	0.000331971	0.000591798	0.560953	0.57483	0.00087036	0.000802115	1.08508	0.277887
rs77838835	17	48506368	-0.00209235	0.000912131	-2.29391	0.0217963	-0.0012288	0.00123647	-0.993792	0.320325
rs79512866	17	48508760	0.000824755	0.00137315	0.60063	0.548087	0.00103848	0.00186197	0.557732	0.577028
rs11653892	17	48510880	-0.00116944	0.000749203	-1.56091	0.118545	0.000524775	0.00101582	0.516602	0.605434
rs2428684	17	48512134	-0.00139384	0.000712572	-1.95607	0.0504582	0.00125556	0.000965633	1.30025	0.193517
rs7213543	17	48521579	-0.00274197	0.0016074	-1.70584	0.088039	-0.00223934	0.00217944	-1.02748	0.304194
rs57223264	17	48536504	0.00159441	0.0005038	3.16477	0.00155222	0.000651589	0.000682955	0.954073	0.340047
rs2231506	17	48543391	-2.41e-05	0.00046552	-0.0517526	0.958726	7.56e-05	0.000631331	0.1197	0.904721
rs79172040	17	48545043	0.00121295	0.0015337	0.790867	0.429022	0.00104987	0.00207851	0.505108	0.613483
rs34864120	17	48545596	-4.79e-05	0.000466055	-0.10273	0.918177	4.33e-05	0.000631778	0.0685411	0.945355
rs2290862	17	48557326	-0.00133827	0.000441762	-3.0294	0.00245061	-0.000363716	0.000599138	-0.607065	0.543808
rs2290861	17	48557348	-0.00144177	0.000435113	-3.31355	0.000921303	-0.000273274	0.000589809	-0.463327	0.643131
rs56820298	17	48563402	0.00219749	0.000526238	4.17586	2.97e-05	0.000566747	0.000713387	0.794446	0.426937
rs77842726	17	48565938	0.000875682	0.00158916	0.551036	0.581609	0.000218034	0.00215321	0.10126	0.919344
rs74946411	17	48566488	-0.000747169	0.00195456	-0.38227	0.702261	0.000800344	0.00265086	0.301919	0.762714
rs77573405	17	48566895	0.000781967	0.000788476	0.991745	0.321323	-0.00103725	0.00106889	-0.970406	0.331845
rs79314863	17	48568939	-0.00122107	0.00208959	-0.584358	0.55898	-0.000914978	0.00283268	-0.323008	0.746689
rs7212436	17	48572648	-0.00148985	0.000430436	-3.46125	0.00053775	0.000140528	0.000583644	0.240777	0.809728
rs72834190	17	48579477	0.00028189	0.00106345	0.26507	0.790955	-4.64e-05	0.00144268	-0.0321756	0.974332
rs74869391	17	48581631	0.00313644	0.00177921	1.76283	0.0779306	7.07e-05	0.00241167	0.0293167	0.976612
rs11649849	17	48582276	0.000834979	0.000430649	1.93888	0.0525166	0.000359025	0.000583772	0.61501	0.538549
rs11869714	17	48587307	0.00218811	0.000512695	4.26786	1.97e-05	2.07e-05	0.000694957	0.0297628	0.976256
rs6504663	17	48591209	0.00222399	0.000512591	4.33873	1.43e-05	5e-05	0.000694941	0.0720113	0.942593
rs67132646	17	48592703	-4.19e-05	0.000428744	-0.0977724	0.922113	0.000794127	0.000581443	1.36579	0.172007
rs7207158	17	48592798	0.000778699	0.000438347	1.77644	0.0756608	-0.000440685	0.000594306	-0.741513	0.458383
rs8068726	17	48593134	-0.000293708	0.000563909	-0.520842	0.602477	-0.00204941	0.000764491	-2.68075	0.00734604
rs61749930	17	48594691	0.000751368	0.00121219	0.619841	0.535363	0.00161777	0.00164322	0.984514	0.324864
rs8064455	17	48595988	-0.000460096	0.000560474	-0.820905	0.411701	-0.00230924	0.00075979	-3.03932	0.00237134
rs76113260	17	48596287	-0.00096088	0.0012169	-0.789611	0.429756	-0.00328849	0.00164962	-1.99348	0.0462101
rs1380657	17	48598785	-0.000426077	0.000476355	-0.894452	0.371081	0.000550897	0.000645788	0.853062	0.393626
rs17642181	17	48600952	-0.00155143	0.0016243	-0.955137	0.339509	-0.00445272	0.00220252	-2.02165	0.0432139
rs2277628	17	48601381	-0.000773056	0.000430372	-1.79625	0.072456	-0.000572512	0.00058334	-0.981438	0.326378
rs80094834	17	48601492	-0.000935006	0.00105024	-0.890281	0.373316	-0.00177394	0.00142378	-1.24593	0.212791
rs61753813	17	48603434	-5.71e-05	0.00101833	-0.0560591	0.955295	-0.000263872	0.00138068	-0.191117	0.848434
rs9890721	17	48603503	-0.000493508	0.000426477	-1.15717	0.247202	-0.000756558	0.000578315	-1.30821	0.190803
rs61754788	17	48604679	0.000570016	0.00154698	0.368469	0.712524	-0.000692266	0.00209657	-0.33019	0.741257
rs1133818	17	48606537	-0.000413961	0.000477069	-0.867717	0.38555	0.000559184	0.000646726	0.864638	0.387238
rs16949120	17	48610732	-0.00101028	0.00057806	-1.7477	0.0805167	-0.00197377	0.000783832	-2.5181	0.0117995
rs117017957	17	48612054	-0.00121193	0.00124117	-0.97644	0.328847	-0.00367576	0.00168211	-2.18522	0.0288738
rs79723678	17	48612433	-0.000979297	0.00067999	-1.44016	0.149822	-0.00183299	0.000921964	-1.98813	0.0467979
rs3785915	17	48613837	-0.00047113	0.000465845	-1.01134	0.311852	0.000736024	0.000631427	1.16565	0.243756
rs143725319	17	48614426	0.00304779	0.00106996	2.8485	0.00439287	-0.00109136	0.0014509	-0.752198	0.451932
rs9914894	17	48614674	-0.000638737	0.000430709	-1.48299	0.138079	-0.000306132	0.000583795	-0.524383	0.600013
rs62059698	17	48617493	-0.000631955	0.000579924	-1.08972	0.275838	0.000487697	0.000786169	0.620346	0.535031
rs4794159	17	48619249	0.00080443	0.000430108	1.8703	0.0614434	-0.000309151	0.000583186	-0.530107	0.596038
rs8076632	17	48625928	0.00183306	0.00044112	4.15547	3.25e-05	-0.000868146	0.000598036	-1.45166	0.146596
rs117351904	17	48626242	-0.0015839	0.00199291	-0.794765	0.426751	-0.000265091	0.00270121	-0.0981382	0.921823
rs62621401	17	48628160	0.00059904	0.0018061	0.331676	0.740134	-0.000689074	0.0024476	-0.281531	0.778304
rs9913430	17	48628470	0.00253944	0.000486454	5.2203	1.79e-07	-0.000190364	0.000659731	-0.288548	0.772928
rs9913677	17	48628581	0.00255035	0.000486153	5.24598	1.56e-07	-0.000213658	0.000659182	-0.324127	0.745842
rs8065903	17	48629458	-0.000210028	0.000484302	-0.433671	0.664528	0.000793249	0.000656555	1.2082	0.226972
rs116854349	17	48631080	-0.00184999	0.00172472	-1.07263	0.283436	0.000381292	0.00233759	0.163113	0.870429
rs4794162	17	48642946	-0.00151263	0.00044373	-3.4089	0.000652344	0.000437922	0.000601739	0.727761	0.46676
rs198539	17	48643680	0.00129648	0.000452694	2.86393	0.00418446	-0.000704742	0.000614366	-1.1471	0.25134
rs198540	17	48643801	0.00101904	0.000450241	2.26333	0.0236163	-0.000506824	0.00061058	-0.830069	0.4065
rs198545	17	48645611	-0.000113138	0.000899098	-0.125835	0.899862	0.00132832	0.00121824	1.09036	0.275556
rs198550	17	48652875	0.00118823	0.000427461	2.77972	0.00544086	-0.000608913	0.00057942	-1.0509	0.293305
rs116920450	17	48653130	0.00106031	0.0019359	0.547709	0.583892	0.000128413	0.00262458	0.0489271	0.960977
rs75698299	17	48655330	-8.23e-05	0.00113465	-0.0725649	0.942152	-0.000543571	0.00153881	-0.353241	0.723908
rs116878594	17	48656154	-0.00183048	0.00102058	-1.79357	0.0728834	-0.00192627	0.00138371	-1.39211	0.163892
rs12943135	17	48658957	0.000311446	0.000665446	0.468025	0.639767	-0.000540805	0.000901958	-0.599591	0.54878
rs1859344	17	48662861	-0.000393543	0.00101758	-0.386744	0.698946	0.00282932	0.00137972	2.05064	0.0403024
rs11079916	17	48663573	-0.000389313	0.000444647	-0.875555	0.381273	0.00138465	0.000602877	2.29674	0.0216344
rs4794168	17	48675785	-0.000824803	0.000444982	-1.85356	0.0638026	-0.000329321	0.00060356	-0.545631	0.58532
rs4794170	17	48682923	0.00045431	0.000448505	1.01294	0.311088	-0.00102785	0.000608192	-1.69	0.0910287
rs9890089	17	48685792	0.000216123	0.000710046	0.304379	0.76084	-0.000406497	0.000962572	-0.422303	0.672804
rs734289	17	48686698	3.78e-05	0.0004769	0.0792812	0.936809	0.000634237	0.000646862	0.980482	0.326849
rs116972558	17	48690070	0.000205466	0.000836635	0.245586	0.806003	-0.00251914	0.00113411	-2.22125	0.026335
rs117964204	17	48692082	-0.00212503	0.00133833	-1.58783	0.112326	-0.000586341	0.00181442	-0.323157	0.746577
rs8066527	17	48692881	0.000198933	0.000445013	0.447027	0.654856	-0.000880419	0.000603486	-1.45889	0.144597
rs11079919	17	48693155	5.94e-05	0.000479423	0.123851	0.901433	0.000824673	0.000649999	1.26873	0.204539
rs117601101	17	48693857	-0.000957881	0.00150551	-0.636252	0.524612	-0.000643952	0.00204185	-0.315377	0.752475
rs8079740	17	48697481	-0.000444786	0.000456774	-0.973755	0.330179	3.59e-05	0.000619576	0.0578686	0.953853
rs57124579	17	48700966	0.00309347	0.00162761	1.90062	0.0573523	0.00320295	0.00220726	1.45109	0.146755
rs9893223	17	48703986	0.000765776	0.000936082	0.818065	0.413321	0.000241792	0.00126933	0.190489	0.848926
rs1989983	17	48710531	0.000857964	0.000660243	1.29947	0.193784	0.00137219	0.000895099	1.533	0.125276
rs72837520	17	48710970	-0.00163891	0.000923093	-1.77546	0.0758231	0.0017702	0.00125128	1.41471	0.157155
rs12604031	17	48712705	0.000109359	0.000435133	0.251324	0.801564	0.000154548	0.000589999	0.261946	0.793363
rs4148407	17	48714412	0.000175472	0.000763779	0.229741	0.818293	-0.00101418	0.00103593	-0.979001	0.32758
rs4148408	17	48716819	-0.00087782	0.000961246	-0.91321	0.361133	-0.00220896	0.00130272	-1.69566	0.0899514
rs72837531	17	48719848	-0.000150541	0.000488318	-0.308284	0.757866	-5.02e-05	0.000661961	-0.0758513	0.939537
rs1541392	17	48719889	-0.000330719	0.000613396	-0.539161	0.589776	-0.0013985	0.00083156	-1.68178	0.0926125
rs78873696	17	48720808	0.0012481	0.00148128	0.842579	0.399464	0.00374503	0.0020083	1.86478	0.0622137
rs4794174	17	48725604	0.000806086	0.00046694	1.72631	0.084292	-0.00127843	0.000633057	-2.01946	0.0434407
rs4793666	17	48727253	-0.00118325	0.000481156	-2.45917	0.0139264	0.000105421	0.000652233	0.161632	0.871596
rs35364174	17	48731392	-0.00101653	0.000434121	-2.34157	0.0192034	0.000755602	0.000588342	1.28429	0.199041
rs34926034	17	48733349	-0.001077	0.00213169	-0.505235	0.613394	0.00321567	0.00288992	1.11272	0.26583
rs2301836	17	48734354	-7.2e-05	0.00163724	-0.0440023	0.964903	-0.00293986	0.0022191	-1.3248	0.185238
rs733392	17	48736403	3.88e-05	0.000473633	0.0819139	0.934715	-0.000471234	0.000642029	-0.733976	0.462964
rs77880250	17	48743531	0.000478092	0.000624723	0.765285	0.444102	-0.000447508	0.00084729	-0.528164	0.597386
rs78056364	17	48747883	0.000279732	0.00152491	0.183442	0.854451	0.000279382	0.00206747	0.135132	0.892507
rs4148415	17	48752600	0.000113753	0.00044064	0.258154	0.796288	-0.000867016	0.000597508	-1.45105	0.146766
rs4148416	17	48753423	-0.00133118	0.000939478	-1.41693	0.156503	-0.00142932	0.00127349	-1.12236	0.261711
rs76521597	17	48753996	-0.000855467	0.00112518	-0.760292	0.447081	-0.00157734	0.00152492	-1.03438	0.30096
rs11568591	17	48761053	0.000518732	0.000850618	0.609829	0.541975	-0.000727871	0.00115329	-0.631124	0.52796
rs2277624	17	48761105	-0.000228821	0.000516525	-0.443001	0.657766	-0.000920596	0.000700206	-1.31475	0.188595
rs1051640	17	48768486	-5.05e-05	0.000555969	-0.0908437	0.927617	-0.000739692	0.000753714	-0.981396	0.326398
rs9897335	17	48779024	-5.68e-05	0.000558806	-0.10158	0.91909	-0.000910893	0.000757544	-1.20243	0.229198
rs75122136	17	48780622	-0.000788317	0.0015412	-0.511494	0.609005	-0.00172279	0.00208837	-0.824942	0.409405
rs77397584	17	48780985	-0.00179903	0.00112492	-1.59925	0.109766	0.00046179	0.00152544	0.302726	0.762099
rs75606442	17	48785698	4.12e-05	0.000845437	0.0487853	0.96109	-0.00159132	0.00114591	-1.38869	0.164927
rs11651060	17	48786216	-0.000268873	0.00047332	-0.568057	0.569997	0.00220767	0.000641583	3.44098	0.0005797
rs7216700	17	48788000	0.000966174	0.00164484	0.587396	0.556938	0.000380639	0.00222994	0.170695	0.864464
rs72839261	17	48804963	0.00122537	0.000627606	1.95246	0.050885	8.75e-05	0.000850929	0.102831	0.918097
rs72839274	17	48817205	-0.000163959	0.000858261	-0.191037	0.848497	-0.000452012	0.0011635	-0.388493	0.697651
rs74476404	17	48819493	-0.00050644	0.000671345	-0.754367	0.45063	-0.00149598	0.000909935	-1.64406	0.100166
rs116971059	17	48819871	-0.00130937	0.00135539	-0.966041	0.334025	-0.00203226	0.00183657	-1.10655	0.268489
rs79777439	17	48821340	-0.00133763	0.00131312	-1.01867	0.308363	0.000958119	0.00177995	0.538286	0.59038
rs78474322	17	48827399	-0.000766375	0.00114888	-0.667065	0.504731	0.00108312	0.00155758	0.695383	0.486816
rs3760403	17	48834023	-0.00108293	0.000426927	-2.53657	0.0111949	-0.00158054	0.000578754	-2.73094	0.0063158
rs17564118	17	48834129	-0.000243573	0.0010838	-0.224739	0.822183	0.00296204	0.00146942	2.01579	0.0438232
rs9906242	17	48840957	0.000606661	0.000427545	1.41894	0.155917	0.00105978	0.000579517	1.82873	0.0674404
rs72839298	17	48845889	0.000688672	0.000540474	1.2742	0.202593	0.000429617	0.000732673	0.58637	0.557628
rs2159431	17	48856305	-0.00119911	0.00174908	-0.685563	0.49299	0.00373272	0.00237015	1.57489	0.115283
rs9303562	17	48857043	0.000744114	0.00042927	1.73344	0.0830187	0.000826902	0.000581936	1.42095	0.155333
rs79854886	17	48865324	0.00133897	0.000677536	1.97623	0.0481298	0.000178062	0.00091849	0.193864	0.846283
rs1860444	17	48868181	-0.000617517	0.00107677	-0.573492	0.566312	-0.00108461	0.00145925	-0.743266	0.457321
rs35224820	17	48868225	-0.00100569	0.00122398	-0.821653	0.411275	0.00309563	0.00165913	1.86582	0.0620681
rs34091369	17	48868829	-0.000828634	0.00125201	-0.661845	0.508071	-0.00111408	0.00169771	-0.656221	0.511683
rs11079928	17	48869758	-1.4e-05	0.000598189	-0.0233485	0.981372	0.00177859	0.000810783	2.19367	0.02826
rs11652904	17	48885309	0.000158017	0.000506203	0.312162	0.754918	-0.000689986	0.00068631	-1.00536	0.314726
rs11871108	17	48893818	0.000268247	0.000479207	0.559772	0.575635	-5.73e-05	0.000649582	-0.088286	0.929649
rs3095139	17	48900520	0.000519377	0.000487333	1.06575	0.286536	-0.0015073	0.000660484	-2.28211	0.0224834
rs11657331	17	48906142	0.000289476	0.000479276	0.603985	0.545854	-0.00146412	0.000649619	-2.25382	0.0242083
rs114901645	17	48907657	0.000866146	0.00162992	0.531406	0.595138	-0.000430167	0.00220968	-0.194673	0.845649
rs55700534	17	48913390	-0.000877211	0.00193061	-0.454369	0.649564	0.000213208	0.0026164	0.0814893	0.935053
rs77632597	17	48913478	0.00271214	0.000884998	3.06457	0.00217999	-0.000487652	0.00119973	-0.406469	0.684398
rs117269946	17	48915049	-4.07e-06	0.00205701	-0.00197991	0.99842	0.00672878	0.00278777	2.41368	0.0157929
rs35300894	17	48916935	0.000843693	0.00129656	0.650716	0.515231	-0.000220381	0.00175718	-0.125418	0.900193
rs3803884	17	48919039	0.000613989	0.000454835	1.34992	0.177044	-0.00165336	0.000616472	-2.68197	0.00731944
rs72840770	17	48924904	0.00199983	0.00164149	1.2183	0.22311	0.000368926	0.00222462	0.165838	0.868285
rs4129154	17	48929284	0.000701054	0.00128722	0.544625	0.586012	-0.000661524	0.0017447	-0.379163	0.704567
rs8065023	17	48932828	-0.000416921	0.000443479	-0.940115	0.347159	0.000282052	0.000601228	0.469126	0.63898
rs17650399	17	48935649	0.00311767	0.00111521	2.79559	0.00518079	-0.000334155	0.00151184	-0.221025	0.825073
rs4626	17	48940422	0.000518153	0.000468513	1.10595	0.268748	-0.00159993	0.000635114	-2.51913	0.0117652
rs76008726	17	48942586	-0.000860102	0.000557748	-1.5421	0.123051	-0.000662458	0.000756206	-0.876028	0.381015
rs78368910	17	48947421	-0.00139292	0.00195609	-0.712095	0.476407	-0.00426364	0.00264983	-1.60902	0.107612
rs118166304	17	48951566	0.00223743	0.00164307	1.36173	0.173283	0.00144433	0.0022287	0.648061	0.516946
rs7213233	17	48955410	0.000286817	0.00147853	0.193987	0.846186	-0.0013278	0.00200355	-0.662725	0.507507
rs12939221	17	48956088	3.84e-05	0.000442348	0.086766	0.930858	-0.000241325	0.000600008	-0.402203	0.687535
rs7206928	17	48968970	-0.0012741	0.00121341	-1.05002	0.293708	-0.00190435	0.0016441	-1.15829	0.246745
rs16949441	17	48972547	4.44e-06	0.000462313	0.00961032	0.992332	0.00124721	0.00062671	1.99009	0.0465824
rs11079938	17	48977675	-0.000999162	0.00121581	-0.821809	0.411186	0.00507504	0.0016485	3.07858	0.00208008
rs76015883	17	48978100	0.00102509	0.00170016	0.602936	0.546552	0.00398988	0.00230505	1.73093	0.0834652
rs12450598	17	48978654	-2.73e-05	0.000479608	-0.0569256	0.954604	0.00069654	0.00065024	1.0712	0.284078
rs9908461	17	48987434	-0.000351945	0.00122904	-0.286358	0.774604	-0.000883891	0.00166558	-0.530681	0.59564
rs887377	17	48987851	-0.00105555	0.000549438	-1.92114	0.0547148	-0.000415311	0.000744973	-0.557485	0.577196
rs16949470	17	48988250	0.000281921	0.000688981	0.409186	0.682404	-0.000436822	0.000934079	-0.46765	0.640035
rs16949486	17	48991357	-0.000445203	0.000632202	-0.70421	0.481302	-0.000858266	0.000857135	-1.00132	0.316673
rs8066630	17	48994272	-1.91e-06	0.00047309	-0.00403544	0.99678	-0.00116301	0.000641365	-1.81334	0.0697806
rs75261098	17	48994656	0.00118327	0.00190257	0.621931	0.533988	-0.00219986	0.0025794	-0.852858	0.393739
rs8072423	17	48995527	-0.000564604	0.0004909	-1.15014	0.250087	-0.000539003	0.000665605	-0.809794	0.418059
rs34817726	17	48995876	0.000340879	0.000476704	0.715076	0.474563	0.000400866	0.0006462	0.620343	0.535032
rs9897934	17	49000744	-0.00045483	0.000472571	-0.962458	0.33582	0.00101837	0.000640795	1.58923	0.112008
rs74423748	17	49000917	-0.00132925	0.00129691	-1.02494	0.305394	0.0020895	0.00175837	1.18832	0.23471
rs77647530	17	49003711	-0.00042949	0.00170612	-0.251734	0.801247	0.00126174	0.00231321	0.545451	0.585444
rs75839826	17	49013636	-2.97e-05	0.00111229	-0.0267005	0.978699	-0.000708635	0.00150775	-0.469995	0.638359
rs74783836	17	49016246	0.00221419	0.00107314	2.06327	0.0390876	0.00253362	0.00145504	1.74127	0.0816368
rs7342867	17	49018463	0.000313242	0.000455469	0.687735	0.49162	0.000675124	0.000617652	1.09305	0.274373
rs6504689	17	49018578	0.000335833	0.000428676	0.783419	0.433381	0.000979928	0.000581188	1.68608	0.0917821
rs1016156	17	49019565	0.00028872	0.000457292	0.631369	0.5278	0.000886737	0.000620158	1.42986	0.152759
rs72842225	17	49020921	-0.00037793	0.000923002	-0.409457	0.682204	-0.000128588	0.00125095	-0.102792	0.918128
rs4794194	17	49025000	0.000273386	0.000461373	0.592548	0.553484	0.0003816	0.000625264	0.610302	0.541662
rs4401087	17	49030343	0.000235148	0.000431847	0.544516	0.586087	-0.000559918	0.000585461	-0.956372	0.338885
rs11651368	17	49032587	-5.72e-05	0.000846951	-0.0675551	0.94614	-0.000253732	0.00114806	-0.221009	0.825086
rs16949527	17	49035711	-0.000416871	0.000574414	-0.725734	0.468003	-0.000420675	0.000778731	-0.540206	0.589055
rs72842238	17	49045741	-0.000363617	0.00119272	-0.304864	0.76047	0.000663802	0.00161665	0.410604	0.681363
rs76571715	17	49047943	0.00179882	0.00108432	1.65894	0.0971292	0.00323309	0.0014705	2.19864	0.0279046
rs72842239	17	49050238	0.00205454	0.00111328	1.84547	0.0649699	0.00172788	0.00150888	1.14514	0.252153
rs56041952	17	49050672	0.000179934	0.000747613	0.240678	0.809805	0.00206266	0.0010135	2.0352	0.0418317
rs77869276	17	49052870	1.79e-05	0.0020896	0.00855762	0.993172	-0.000413191	0.00283256	-0.145872	0.884023
rs9899816	17	49067763	-0.000236824	0.000426653	-0.555075	0.578844	4.18e-06	0.000578351	0.00722456	0.994236
rs117916637	17	49103764	-0.00310582	0.00188673	-1.64614	0.0997367	-0.00178156	0.00255759	-0.696579	0.486067
rs117738803	17	49109232	-0.000322157	0.00132117	-0.243842	0.807353	0.00199762	0.00179133	1.11516	0.264784
rs78313958	17	49114170	0.000578971	0.00112555	0.514391	0.606979	0.000181157	0.00152593	0.118719	0.905498
rs117625589	17	49115616	1.47e-05	0.00091285	0.0160812	0.98717	-0.0021907	0.00123726	-1.7706	0.076628
rs117741714	17	49120964	-0.000916475	0.00158067	-0.579802	0.562049	-0.00180619	0.00214287	-0.842883	0.399295
rs9303570	17	49136638	0.000171457	0.00042986	0.398868	0.689991	-0.000681644	0.000582774	-1.16965	0.242141
rs12326011	17	49161581	-0.000156239	0.000585528	-0.266834	0.789597	-4.18e-05	0.000793649	-0.0526577	0.958005
rs56361287	17	49164867	5.98e-05	0.000735593	0.0813592	0.935156	0.00174354	0.000997044	1.74871	0.0803419
rs17573054	17	49187654	-0.000265904	0.000699235	-0.380278	0.703739	-0.00020545	0.000947655	-0.216798	0.828366
rs17651875	17	49193326	4.45e-05	0.000462375	0.0962056	0.923357	0.000429561	0.000626731	0.685399	0.493092
rs11651252	17	49205430	-0.000299939	0.00093713	-0.320061	0.748922	-0.00130737	0.0012702	-1.02927	0.303355
rs58130732	17	49205858	-0.000231307	0.000991834	-0.233211	0.815598	0.000804067	0.00134424	0.598156	0.549736
rs17651988	17	49210885	-0.00031772	0.000428552	-0.741381	0.458463	-0.000627386	0.000581109	-1.07964	0.280306
rs9303575	17	49217617	-0.000441099	0.000427756	-1.03119	0.302452	-0.000685095	0.000580258	-1.18067	0.237734
rs117318391	17	49221254	-0.00078138	0.00137315	-0.569044	0.569327	0.00262574	0.001862	1.41017	0.15849
rs11652807	17	49223901	-0.000230334	0.000550392	-0.418492	0.675588	-0.000811675	0.000746044	-1.08797	0.276608
rs2215290	17	49224221	0.000628939	0.000701521	0.896537	0.369967	0.00010593	0.000951141	0.111371	0.911322
rs75705433	17	49224464	0.00178642	0.00105343	1.69582	0.0899204	-0.000292235	0.00142789	-0.204662	0.837836
rs16949649	17	49230308	-0.000683064	0.000435531	-1.56835	0.116801	-0.000623972	0.00059045	-1.05677	0.290616
rs3760469	17	49230552	0.000308022	0.000427342	0.720787	0.471041	0.000501133	0.000579351	0.864991	0.387044
rs76155423	17	49235230	-0.00275056	0.00196831	-1.39742	0.162287	0.00358699	0.00266943	1.34373	0.179038
rs76221971	17	49237952	0.00091798	0.00104882	0.875251	0.381438	0.000263395	0.00142169	0.18527	0.853018
rs2318784	17	49239431	0.000548223	0.000692114	0.792099	0.428303	-1.01e-05	0.000938269	-0.0107748	0.991403
rs4605213	17	49244747	-0.000104162	0.000444348	-0.234414	0.814664	0.000210586	0.000602301	0.349636	0.726612
rs117057218	17	49252305	0.00166948	0.00118465	1.40926	0.15876	-0.000858684	0.00160615	-0.534621	0.592912
rs3744661	17	49255974	7.22e-05	0.000461869	0.156367	0.875744	7.86e-05	0.000626033	0.12553	0.900104
rs16949672	17	49260136	-0.00109037	0.000850051	-1.28271	0.199595	-0.000104472	0.00115262	-0.0906391	0.927779
rs8069453	17	49261750	0.000301586	0.000430332	0.700823	0.483414	0.000142343	0.000583327	0.244019	0.807216
rs36046289	17	49292887	-0.0013017	0.00109152	-1.19256	0.233045	0.000454164	0.00147989	0.306891	0.758926
rs12943083	17	49312929	-6.75e-05	0.000427059	-0.158167	0.874325	-0.000248292	0.000578966	-0.428854	0.66803
rs75854299	17	49335224	0.000470309	0.00194958	0.241236	0.809372	0.00849618	0.00264346	3.21404	0.00130897
rs14180	17	49338257	-0.000456849	0.000672886	-0.67894	0.497176	-0.000675436	0.000912073	-0.74055	0.458967
rs74678447	17	49339268	1.61e-05	0.000829576	0.0193579	0.984556	-0.000849249	0.00112482	-0.755011	0.450243
rs117896554	17	49345043	-0.00237692	0.00123469	-1.92511	0.0542162	0.00105644	0.00167397	0.631098	0.527977
rs72826493	17	49347570	-0.00114145	0.00106189	-1.07493	0.282407	0.00170433	0.00143948	1.18399	0.23642
rs2318788	17	49347620	-0.000351975	0.000435799	-0.807654	0.41929	-0.000541805	0.00059132	-0.916263	0.35953
rs35125986	17	49353836	-0.00148562	0.00109706	-1.35418	0.175679	0.000716642	0.00148772	0.481705	0.630016
rs117932582	17	49354919	7.42e-05	0.00192588	0.0385253	0.969269	-0.00270634	0.00260987	-1.03696	0.299754
rs16949752	17	49357575	0.000632696	0.0011971	0.528524	0.597136	0.000852346	0.00162217	0.525435	0.599281
rs74927806	17	49359157	-0.00125692	0.000836304	-1.50295	0.132853	0.000463875	0.00113364	0.40919	0.682401
rs72826501	17	49363600	-0.000939611	0.000923525	-1.01742	0.308955	-0.000289479	0.00125175	-0.231258	0.817114
rs117405131	17	49364424	0.000293667	0.00140119	0.209584	0.833993	-0.000958686	0.00189974	-0.504641	0.613811
rs79505713	17	49368259	0.000900536	0.00190216	0.473428	0.635908	-0.00040499	0.00257821	-0.157082	0.87518
rs11654762	17	49375911	0.000559393	0.00042908	1.3037	0.192336	0.000348826	0.00058165	0.599719	0.548694
rs9972916	17	49376439	-0.000160504	0.000427942	-0.37506	0.707616	-0.000430708	0.000580112	-0.742457	0.457811
rs117490370	17	49405510	0.00205122	0.0010593	1.9364	0.0528198	-0.00113554	0.00143553	-0.791023	0.428931
rs62060097	17	49411197	-0.00199001	0.00107018	-1.8595	0.0629573	-0.00253394	0.0014506	-1.74682	0.0806689
rs41462247	17	49413378	0.000267966	0.00119338	0.224543	0.822335	0.00111277	0.00161773	0.687858	0.491542
rs78951388	17	49414897	0.000202936	0.0011587	0.17514	0.86097	-0.000765454	0.001571	-0.487241	0.626088
rs116846487	17	49419982	-0.000576305	0.00164759	-0.349787	0.726498	-0.00379451	0.00223319	-1.69915	0.0892928
rs35534612	17	49424993	0.000303881	0.00149331	0.203494	0.838749	0.000116065	0.00202454	0.0573292	0.954283
rs11079956	17	49428559	0.000249127	0.000458429	0.543437	0.58683	-0.000209847	0.000621464	-0.337665	0.735616
rs76651207	17	49430385	-0.00199768	0.00113599	-1.75855	0.0786558	0.00157428	0.00154014	1.02216	0.306704
rs62060126	17	49431342	-0.000204293	0.000995346	-0.205248	0.837379	-0.00199273	0.00134911	-1.47707	0.139658
rs72828524	17	49438381	-0.000401137	0.00126984	-0.315895	0.752082	-0.00210231	0.00172116	-1.22145	0.221918
rs116933765	17	49440962	0.000147928	0.00110688	0.133644	0.893684	-0.000365515	0.00150083	-0.243541	0.807586
rs80019868	17	49442469	0.00138954	0.00189988	0.731379	0.464548	-0.00231009	0.00257462	-0.897254	0.369584
rs8070200	17	49446896	-0.000373461	0.000626006	-0.596577	0.55079	-0.000717512	0.000848712	-0.845413	0.397881
rs8071443	17	49447663	0.000270793	0.000463778	0.583886	0.559298	-0.000301814	0.000628754	-0.48002	0.631213
rs77135714	17	49448334	0.00132186	0.000748634	1.7657	0.0774474	0.00140566	0.00101461	1.38542	0.165924
rs4794243	17	49449132	0.000290538	0.000451825	0.643031	0.520204	-0.00033074	0.00061258	-0.539912	0.589258
rs67902545	17	49455736	0.000118057	0.000762652	0.154797	0.876981	-0.00049747	0.00103379	-0.481211	0.630367
rs79209477	17	49456775	0.00253926	0.00156487	1.62266	0.104663	0.00121725	0.00212304	0.573351	0.566407
rs9909100	17	49459501	0.000476181	0.00135593	0.351185	0.72545	-0.00307144	0.0018384	-1.67071	0.09478
Affx-13999868	17	49461290	0.000491236	0.000487875	1.00689	0.313988	0.00033415	0.000661354	0.505251	0.613383
rs9303582	17	49464930	-9.77e-05	0.000429043	-0.227629	0.819935	-0.000522	0.000581685	-0.897393	0.36951
rs1005676	17	49473624	-0.000575979	0.000524588	-1.09796	0.272221	0.000374413	0.000711197	0.526454	0.598573
rs118014373	17	49479690	-0.000223262	0.0019523	-0.114359	0.908953	-0.00189098	0.00264426	-0.715126	0.474532
rs11656636	17	49483534	-0.00232767	0.00110819	-2.10042	0.0356923	0.00127259	0.00150276	0.846836	0.397087
rs75428667	17	49487112	-8.28e-05	0.00150878	-0.0548732	0.95624	-0.00392876	0.00204615	-1.92007	0.0548495
rs79642120	17	49501395	-0.000114509	0.000810529	-0.141277	0.887651	-0.000498537	0.00109878	-0.45372	0.650031
rs7215051	17	49508904	9.89e-05	0.000935798	0.105725	0.9158	-0.000820679	0.00126855	-0.646944	0.517669
rs7209419	17	49511574	-0.00043956	0.000530204	-0.829039	0.407083	-0.000926039	0.000718921	-1.28809	0.197714
rs28716452	17	49514993	0.000314211	0.00136167	0.230754	0.817506	-0.00327972	0.00184626	-1.77641	0.0756668
rs11650643	17	49521383	-0.000191266	0.000485128	-0.394259	0.69339	1.82e-05	0.000657744	0.0277432	0.977867
rs9303585	17	49533812	0.000519627	0.000494506	1.0508	0.293351	-0.000195165	0.000670416	-0.291111	0.770967
rs73986979	17	49535875	-0.000925136	0.000593651	-1.55838	0.119143	0.000201656	0.000804918	0.25053	0.802178
rs7210312	17	49538419	-0.00120472	0.00142849	-0.843352	0.399032	-0.000537685	0.00193617	-0.277706	0.781238
rs77667097	17	49539492	-0.000479153	0.000800152	-0.598827	0.549289	-0.000223062	0.00108475	-0.205635	0.837076
rs79137453	17	49539803	-0.000593898	0.000765959	-0.775366	0.438124	-4.55e-05	0.00103799	-0.043839	0.965033
rs74784264	17	49551431	0.00139431	0.00157838	0.883384	0.377029	0.00191329	0.00213968	0.894194	0.371219
rs8074148	17	49555033	-0.000334417	0.00100947	-0.331279	0.740434	0.00112105	0.00136946	0.81861	0.41301
rs12603901	17	49555095	-2.24e-05	0.000488208	-0.0457964	0.963473	0.0002113	0.000661926	0.31922	0.74956
rs2215285	17	49559128	0.000241392	0.000822501	0.293485	0.769152	0.00109741	0.00111514	0.984099	0.325068
rs117264786	17	49568865	-0.00133377	0.00150549	-0.885942	0.375649	-0.000427905	0.00204061	-0.209695	0.833906
rs11652016	17	49570481	0.000271003	0.000468795	0.578084	0.563208	0.000128318	0.00063545	0.201932	0.83997
rs113981049	17	49570486	0.00240459	0.00174813	1.37552	0.16897	0.000488035	0.00237116	0.205821	0.836931
rs117849540	17	49573828	0.00227905	0.00199425	1.14281	0.253118	3.52e-05	0.00270301	0.0130378	0.989598
rs75923932	17	49575487	0.00257067	0.00172053	1.49411	0.135147	0.00310005	0.00233251	1.32906	0.183828
rs9898630	17	49588472	-3.88e-05	0.000451826	-0.0859787	0.931483	-0.000174072	0.000612494	-0.284201	0.776256
rs12600668	17	49591499	-5.92e-05	0.00055192	-0.107279	0.914568	0.000302455	0.000748231	0.404227	0.686046
rs875170	17	49592451	-0.000439925	0.000461914	-0.952396	0.340897	0.000144309	0.000626317	0.23041	0.817774
rs76656460	17	49592513	0.00021824	0.00106704	0.204529	0.83794	-0.00107403	0.0014465	-0.742503	0.457783
rs7210136	17	49597802	-0.000765933	0.000899172	-0.85182	0.394315	0.00122773	0.00121945	1.00679	0.314037
rs4794258	17	49609484	-0.000460164	0.000479329	-0.960016	0.337048	0.000371913	0.000649874	0.572285	0.567129
rs17662433	17	49610387	-0.000284904	0.00103164	-0.276166	0.78242	-0.000197928	0.00139852	-0.141527	0.887454
rs9635759	17	49613785	0.000476217	0.000475815	1.00084	0.316903	0.000962111	0.000644862	1.49196	0.13571
rs76757933	17	49616772	0.000736495	0.00161309	0.456574	0.647978	-0.00491906	0.00218769	-2.24852	0.024544
rs9906935	17	49619463	-0.000319646	0.000479761	-0.666261	0.505245	-0.000258529	0.00065037	-0.397511	0.690991
rs7208047	17	49620242	-0.000402777	0.000433812	-0.92846	0.35317	-0.000359482	0.000588162	-0.611195	0.541071
rs78030415	17	49622107	0.00145732	0.00165716	0.879406	0.379182	0.00487596	0.00224618	2.17078	0.0299484
rs8077455	17	49628004	0.000389687	0.00112466	0.346493	0.728972	-0.000274183	0.00152458	-0.179841	0.857277
rs4480854	17	49632782	-8.58e-05	0.000440351	-0.194876	0.84549	-4.91e-05	0.00059693	-0.0822263	0.934467
rs11869429	17	49637111	-0.00085672	0.000526209	-1.6281	0.103505	-0.000602906	0.000713627	-0.844847	0.398197
rs74797835	17	49642996	1.22e-05	0.000756423	0.0160974	0.987157	-0.000299307	0.0010252	-0.291949	0.770325
rs66877011	17	49658687	-0.000601096	0.000462165	-1.30061	0.193394	-0.000807786	0.000626604	-1.28915	0.197347
rs4239171	17	49658922	-4.41e-05	0.000710114	-0.0620764	0.950502	-0.000862018	0.000962639	-0.895474	0.370535
rs34105999	17	49659308	0.000937335	0.000938438	0.998825	0.31788	0.000336636	0.00127204	0.264643	0.791284
rs7207896	17	49665710	0.00146517	0.000821458	1.78362	0.0744864	0.00168295	0.00111343	1.5115	0.130662
rs4794273	17	49672033	-0.00112324	0.00203745	-0.551298	0.58143	-0.0021209	0.00276092	-0.768184	0.442378
rs76950387	17	49687055	0.000650087	0.00114227	0.569119	0.569276	0.000345138	0.00154853	0.222881	0.823628
rs9891665	17	49691386	0.00154814	0.00179231	0.86377	0.387715	-0.00292755	0.00242982	-1.20484	0.228264
rs72830523	17	49694104	-0.000638289	0.000705317	-0.904967	0.365484	-0.000808084	0.000956746	-0.844617	0.398325
rs4239176	17	49694821	-0.000557728	0.00126736	-0.44007	0.659886	-0.000237372	0.00171833	-0.138141	0.890129
rs17586727	17	49695686	-4.27e-05	0.000493029	-0.086649	0.930951	-0.00182656	0.000668278	-2.73323	0.00627192
rs79592881	17	49711194	0.00048761	0.000937491	0.520123	0.602978	4.97e-05	0.00127051	0.0390855	0.968822
rs117039407	17	49713614	0.00184015	0.00171966	1.07007	0.28459	0.0039363	0.00233195	1.68799	0.0914151
rs10491153	17	49717867	0.00049826	0.00187024	0.266415	0.78992	-0.00412573	0.0025346	-1.62776	0.103576
rs971966	17	49719039	0.000152634	0.000468262	0.325958	0.744456	-0.000116658	0.000634909	-0.183739	0.854218
rs56297239	17	49723880	0.000770604	0.000794854	0.969491	0.332301	0.00118826	0.00107807	1.10221	0.270371
rs2106328	17	49730324	-2.2e-05	0.000426599	-0.0514715	0.95895	-0.000182235	0.000578313	-0.315114	0.752675
rs34123795	17	49731786	-0.00162517	0.00124893	-1.30125	0.193174	-0.00126666	0.00169111	-0.749011	0.453851
rs17696081	17	49736182	3.56e-05	0.00130579	0.0272357	0.978272	0.00138714	0.00177012	0.783639	0.433253
rs55711288	17	49737477	-0.000654791	0.00172595	-0.37938	0.704406	0.000860937	0.00234031	0.367873	0.712968
rs75639624	17	49742500	0.000948922	0.000674252	1.40737	0.159319	0.00129415	0.000913819	1.4162	0.156719
rs78740259	17	49744538	5.68e-05	0.00145055	0.0391389	0.96878	-0.00411056	0.00196616	-2.09066	0.0365596
rs756759	17	49745874	-0.000413132	0.000451507	-0.915007	0.360189	-0.000935871	0.000611856	-1.52956	0.126126
rs886079	17	49747892	0.000259573	0.000666539	0.389435	0.696955	0.00079225	0.000903657	0.876715	0.380642
rs2014397	17	49752024	0.00018129	0.000479457	0.378115	0.705345	0.000526222	0.000650137	0.809402	0.418285
rs2014184	17	49752376	-0.000147208	0.000490143	-0.300337	0.76392	0.000933843	0.00066461	1.4051	0.159993
rs56763930	17	49752523	0.00124324	0.00178469	0.696614	0.486045	0.000184699	0.00241978	0.0763285	0.939158
rs16950361	17	49754272	-0.000790173	0.000845371	-0.934706	0.349941	-0.000246375	0.00114598	-0.214991	0.829774
rs7217204	17	49755907	-0.00028776	0.000428991	-0.670783	0.502359	-2.44e-05	0.000581721	-0.0419197	0.966563
rs1263956	17	49768723	0.00090618	0.000733188	1.23595	0.21648	0.00123786	0.000993524	1.24593	0.212792
rs79772380	17	49771123	0.00128265	0.00127773	1.00385	0.315452	0.000641836	0.0017327	0.370426	0.711066
rs117534564	17	49786482	-6.9e-05	0.00153401	-0.0449924	0.964113	0.00238698	0.00207937	1.14794	0.250996
rs1263976	17	49788122	-0.00021837	0.00043971	-0.496622	0.619456	-9.42e-05	0.000595917	-0.158064	0.874407
Affx-14004299	17	49788210	0.0012866	0.00122828	1.04748	0.294879	-0.00416881	0.00166461	-2.50438	0.0122672
rs8066610	17	49789104	-0.00136116	0.00114835	-1.18532	0.235891	-0.00227515	0.00155687	-1.46136	0.143918
rs11650892	17	49791987	-0.000907687	0.000459991	-1.97327	0.0484654	-0.00105662	0.00062367	-1.69421	0.0902274
rs79715297	17	49792195	0.00040539	0.00109382	0.370617	0.710923	-0.000900439	0.00148298	-0.607182	0.543731
rs4794298	17	49796792	-0.000393759	0.000432873	-0.909642	0.363012	0.000434516	0.000586748	0.74055	0.458967
rs112334579	17	49799611	-0.00153858	0.00142211	-1.0819	0.279299	0.0034558	0.00192779	1.79263	0.0730336
rs72832643	17	49800010	0.000925077	0.00119839	0.771936	0.440153	-0.00208024	0.00162441	-1.28062	0.20033
rs11079980	17	49810392	0.000524833	0.000450171	1.16585	0.243675	-0.00033326	0.000610328	-0.546035	0.585042
rs17625511	17	49822871	-0.000200797	0.00122817	-0.163493	0.870131	0.000421605	0.00166512	0.253197	0.800116
rs12945752	17	49830970	-0.000417702	0.000996121	-0.419328	0.674977	-7.54e-05	0.00134994	-0.0558751	0.955441
rs117955200	17	49831040	-0.00164281	0.00128916	-1.27433	0.202547	0.000115311	0.00174832	0.0659554	0.947413
rs2693521	17	49834814	-9.45e-05	0.000427601	-0.220943	0.825137	0.000215406	0.000579704	0.37158	0.710206
rs62061834	17	49836652	0.000911766	0.00095017	0.959582	0.337266	-0.000565695	0.00128651	-0.439713	0.660145
rs7215670	17	49840006	-0.000315513	0.000447391	-0.705229	0.480668	-0.000330927	0.000606406	-0.545719	0.58526
rs116981152	17	49850794	-0.00151716	0.00157442	-0.963634	0.33523	0.000407849	0.00213519	0.191013	0.848516
rs72832670	17	49855817	-0.00430291	0.0018894	-2.27739	0.0227636	-0.00115917	0.00256094	-0.452634	0.650813
rs957451	17	49859599	0.0023993	0.00197929	1.2122	0.225436	0.00324579	0.00268435	1.20915	0.226605
rs1263902	17	49861700	-7.15e-06	0.00157306	-0.00454666	0.996372	-0.000402136	0.00213316	-0.188517	0.850472
rs16950512	17	49867150	0.000711837	0.000862161	0.825642	0.409008	0.00110658	0.00116917	0.946465	0.343912
rs7223782	17	49868223	0.00088039	0.000939316	0.937267	0.348622	0.0012985	0.00127321	1.01986	0.307794
rs741682	17	49868887	-0.00143848	0.00050701	-2.83718	0.00455171	0.000599463	0.000687521	0.871919	0.383253
rs722489	17	49872730	0.000737142	0.000454379	1.62231	0.104739	-0.00133099	0.000615951	-2.16087	0.0307058
rs117299928	17	49873137	-0.000332353	0.0016186	-0.205333	0.837312	-0.00346632	0.00219429	-1.5797	0.114177
rs76699085	17	49873501	-9.52e-05	0.00159458	-0.0597029	0.952392	-0.000741085	0.00216198	-0.342781	0.731764
rs16950537	17	49879769	0.00311359	0.00182165	1.70921	0.0874122	-0.00126764	0.00246919	-0.513382	0.607684
rs17588651	17	49881185	-2.08e-05	0.000491168	-0.0422845	0.966272	0.000755162	0.000665724	1.13435	0.25665
rs7217855	17	49888301	0.000155827	0.00044177	0.352732	0.724289	0.000673259	0.000598873	1.12421	0.260925
rs77672777	17	49895548	-0.000374703	0.000826645	-0.453281	0.650347	-0.00062979	0.00112047	-0.562078	0.574063
rs74412058	17	49896330	0.00244339	0.00180715	1.35207	0.176355	0.00114	0.0024499	0.465326	0.641698
rs71381353	17	49897894	-0.000674874	0.00094689	-0.712727	0.476015	0.000888207	0.00128375	0.691887	0.489009
rs9894049	17	49900043	-0.000837601	0.000607399	-1.379	0.167897	0.000603473	0.000823342	0.732956	0.463586
rs116973719	17	49900733	0.00032656	0.00167619	0.194823	0.845532	-0.000733273	0.00227252	-0.32267	0.746945
rs79565172	17	49904413	0.00241352	0.00190076	1.26976	0.204169	0.00522258	0.00257554	2.02776	0.0425858
rs767325	17	49905644	-5.87e-05	0.000429281	-0.136639	0.891317	-0.000853572	0.000582049	-1.46649	0.142515
rs981577	17	49907913	8.81e-05	0.000453824	0.194054	0.846134	0.00123718	0.000615219	2.01096	0.0443302
rs73989413	17	49909654	2.37e-05	0.000616294	0.0385324	0.969263	-0.00084927	0.000835445	-1.01655	0.309369
rs114400335	17	49913882	-0.000120901	0.000939039	-0.12875	0.897556	0.000133785	0.00127404	0.105009	0.916369
rs202135	17	49914191	-0.000308519	0.00047474	-0.64987	0.515777	0.00167952	0.000643566	2.60971	0.00906231
rs76899275	17	49918895	0.000147108	0.00110347	0.133315	0.893944	-0.00217639	0.00149584	-1.45497	0.14568
rs73346514	17	49924097	0.000835946	0.00105625	0.791426	0.428696	-0.000163503	0.00143223	-0.11416	0.909111
rs9902460	17	49932014	0.000606574	0.00146283	0.414658	0.678392	-0.0012116	0.00198343	-0.610861	0.541292
rs7224194	17	49933116	-0.00181941	0.0010354	-1.7572	0.078884	0.000216802	0.00140321	0.154504	0.877212
rs80004755	17	49933316	-0.000630054	0.00198073	-0.318092	0.750415	0.00222134	0.00268384	0.827673	0.407856
rs202136	17	49942502	-0.00177582	0.000779685	-2.27762	0.02275	-0.00100064	0.00105694	-0.946735	0.343774
rs1263893	17	49943598	0.000585577	0.000592993	0.987493	0.323402	0.00278265	0.000803861	3.46161	0.000537032
rs117074294	17	49946966	-0.00194207	0.00133609	-1.45355	0.146071	-0.000221736	0.00181186	-0.122381	0.902598
rs9901727	17	49950847	-0.000331185	0.000788441	-0.42005	0.674449	7.81e-05	0.00106866	0.0730731	0.941748
rs111874610	17	49950859	-0.00103234	0.0015147	-0.68155	0.495524	-0.000652935	0.0020539	-0.317901	0.75056
rs55751448	17	49963430	-0.00137247	0.00101845	-1.34761	0.177785	-0.000687994	0.00138066	-0.49831	0.618266
rs58999658	17	49964966	-0.000712927	0.000864879	-0.824309	0.409765	0.000435792	0.00117259	0.371651	0.710153
rs77928466	17	49980206	-0.000142605	0.0013152	-0.108429	0.913656	-0.00180002	0.00178262	-1.00976	0.312609
rs7220115	17	49980318	0.00146009	0.00157103	0.929381	0.352693	-0.000546728	0.00212958	-0.25673	0.797387
rs72834210	17	49988428	-6.63e-05	0.00133109	-0.0498059	0.960277	0.00108235	0.00180398	0.59998	0.54852
rs203088	17	50009406	7.44e-05	0.000479128	0.155333	0.876559	0.00203351	0.000649429	3.13123	0.00174091
rs28538793	17	50011139	0.000885166	0.000594906	1.48791	0.136776	-0.000912705	0.000806476	-1.13172	0.257753
rs76108620	17	50013929	-0.00123876	0.000999743	-1.23908	0.215317	0.00180005	0.00135488	1.32857	0.183991
rs72834236	17	50020880	0.00107929	0.00104963	1.02826	0.303828	0.000178353	0.00142257	0.125374	0.900228
rs183247	17	50023736	0.00159036	0.000770816	2.06321	0.0390934	-0.00114067	0.00104413	-1.09246	0.274632
rs117310938	17	50026320	-0.00130067	0.001276	-1.01933	0.308045	9.76e-06	0.00173049	0.00564114	0.995499
rs35890161	17	50036751	-0.000504554	0.00136376	-0.369973	0.711403	-0.00083283	0.00184833	-0.450585	0.652289
rs203052	17	50046272	-0.000855001	0.000643867	-1.32792	0.184207	0.00110717	0.000872924	1.26835	0.204675
rs72834257	17	50053756	4.42e-05	0.00133212	0.0331854	0.973527	0.00111715	0.00180547	0.618759	0.536075
rs34321149	17	50053961	0.00042481	0.000437863	0.97019	0.331953	0.001121	0.000593412	1.88907	0.0588836
rs17605420	17	50072535	0.000620274	0.0017847	0.34755	0.728178	0.000758205	0.00241849	0.313503	0.753899
rs185602701	17	50078907	0.000975489	0.00114289	0.853529	0.393367	-0.000208689	0.00154983	-0.134653	0.892887
rs1005092	17	50091926	0.000746942	0.000441905	1.69028	0.0909761	0.000583954	0.000599004	0.974876	0.329622
rs79162146	17	50092955	0.00106795	0.0011074	0.964378	0.334857	0.00325506	0.00150142	2.16799	0.0301601
rs80263380	17	50096658	0.00054499	0.00163827	0.332662	0.73939	0.00173685	0.00222052	0.782182	0.434108
rs75958262	17	50103672	-0.000459755	0.000834522	-0.55092	0.581689	-0.00190297	0.00113167	-1.68157	0.0926536
rs77994442	17	50114787	-0.000113149	0.0014103	-0.0802303	0.936054	-0.00189074	0.00191122	-0.989286	0.322524
rs71381365	17	50135183	-0.0020425	0.00104488	-1.95476	0.0506123	-0.000622195	0.00141645	-0.439265	0.66047
rs962035	17	50138106	-0.000722134	0.000712133	-1.01404	0.310563	0.00102241	0.000965336	1.05913	0.289543
rs62068647	17	50152987	0.000182637	0.000539004	0.338842	0.734729	-0.000457754	0.000730819	-0.626357	0.531082
rs117726752	17	50155409	-9.2e-05	0.00109708	-0.0838551	0.933172	-0.00161785	0.00148798	-1.08728	0.276913
rs112153703	17	50157526	-0.000251095	0.00129667	-0.193646	0.846453	0.000393887	0.00175722	0.224153	0.822638
rs11871160	17	50169172	0.000284311	0.000426259	0.666991	0.504779	0.00108248	0.000578088	1.87251	0.0611367
rs117471574	17	50177850	-0.00143438	0.00136097	-1.05394	0.291912	0.00180623	0.00184579	0.97857	0.327793
rs34780547	17	50191540	-0.00313968	0.00158251	-1.98398	0.0472584	-0.00285966	0.00214526	-1.33301	0.182528
rs2221331	17	50201546	0.000247562	0.00141312	0.175187	0.860932	-0.00215904	0.00191573	-1.12701	0.259739
rs116941575	17	50205047	-0.00107008	0.00115161	-0.929208	0.352782	-4.42e-05	0.00156105	-0.0282844	0.977435
rs8072507	17	50206816	-4.82e-05	0.000471687	-0.102146	0.918641	-0.000188843	0.000639445	-0.295323	0.767747
rs72836045	17	50207133	-0.000531688	0.0012049	-0.441272	0.659017	0.00069627	0.00163345	0.426258	0.66992
rs117458813	17	50211171	-0.00131803	0.00128913	-1.02242	0.306583	-0.00105421	0.001748	-0.603099	0.546444
rs1503058	17	50211856	5e-05	0.00042765	0.116865	0.906967	0.000622147	0.00057967	1.07328	0.283147
rs117399000	17	50213731	-0.000984794	0.00123423	-0.797903	0.424928	-0.00029069	0.00167466	-0.173582	0.862194
rs924704	17	50214918	-0.000400048	0.000725043	-0.551757	0.581115	0.00177592	0.000982835	1.80694	0.0707728
rs62070289	17	50214934	0.00163003	0.00157862	1.03257	0.301808	-0.000898611	0.00213927	-0.420056	0.674445
rs11079992	17	50217537	0.000493412	0.000442002	1.11631	0.26429	-0.000149427	0.000599211	-0.249372	0.803073
rs117658875	17	50219309	-0.000791614	0.00137683	-0.574955	0.565322	-0.00146038	0.00186663	-0.782361	0.434003
rs5010295	17	50221315	0.000926085	0.000565489	1.63767	0.101491	0.000193044	0.000766668	0.251797	0.801199
rs72836049	17	50227015	-0.000461964	0.00105382	-0.43837	0.661118	0.00176739	0.00142835	1.23737	0.215952
rs76838712	17	50227643	-0.000552249	0.00138085	-0.399935	0.689205	-0.00285491	0.00187187	-1.52516	0.127219
rs1503047	17	50232359	0.000328926	0.000552133	0.595737	0.551351	-0.000161648	0.000748499	-0.215962	0.829017
rs16951063	17	50232789	0.0017235	0.00156427	1.10179	0.270553	-0.00200224	0.00212122	-0.943911	0.345216
rs16951072	17	50244342	0.0028142	0.00111845	2.51616	0.0118646	-0.00103419	0.00151639	-0.682009	0.495234
rs12945176	17	50262263	0.000786818	0.00168026	0.468271	0.639591	-0.00395731	0.00227678	-1.73812	0.082191
rs12939066	17	50270268	-0.000824824	0.000452683	-1.82208	0.0684442	0.000553206	0.000613884	0.901158	0.367505
rs1486745	17	50270737	-1.71e-05	0.000469203	-0.0364498	0.970924	-4.09e-05	0.000636383	-0.0642417	0.948778
rs118169492	17	50272917	-0.00358376	0.00195456	-1.83354	0.0667231	0.00020094	0.00264983	0.0758313	0.939553
rs72836070	17	50274045	-0.000339483	0.00130719	-0.259704	0.795092	0.000956948	0.00177162	0.540155	0.589091
rs117220837	17	50283381	0.00230895	0.00135801	1.70025	0.089085	-0.0015778	0.00184004	-0.857482	0.391179
rs16951120	17	50293638	0.00151726	0.000764038	1.98584	0.0470521	-0.000505814	0.00103597	-0.488253	0.625371
rs16951154	17	50312771	0.000299635	0.000986051	0.303873	0.761225	-0.00154617	0.00133698	-1.15646	0.247493
rs74406467	17	50323312	0.00155501	0.000759442	2.04757	0.0406027	0.000538797	0.00102957	0.523322	0.60075
rs34781073	17	50331125	0.00181605	0.00062684	2.89715	0.00376603	0.000418598	0.0008497	0.492643	0.622265
rs35199094	17	50341661	-0.000840299	0.000447062	-1.8796	0.0601633	0.000673741	0.000606058	1.11168	0.266278
rs905449	17	50342947	0.000306957	0.000440642	0.696613	0.486046	0.000137021	0.000597308	0.229397	0.818561
rs117992479	17	50344411	0.000237914	0.00147321	0.161494	0.871705	-0.00125188	0.00199732	-0.626782	0.530803
rs117760340	17	50345299	0.00216962	0.00170384	1.27337	0.202887	0.000934223	0.00230937	0.404535	0.68582
rs4794334	17	50347710	0.000776111	0.000465851	1.66601	0.0957128	0.000297679	0.000631523	0.471367	0.637379
rs9890957	17	50359228	-0.000217703	0.000426783	-0.510104	0.609979	0.000232736	0.000578723	0.402154	0.687571
rs6504765	17	50361073	-0.000202105	0.000427404	-0.472867	0.636309	0.000111063	0.00057934	0.191707	0.847972
rs118075675	17	50378406	-0.00085715	0.00165626	-0.517521	0.604793	0.00273946	0.00224464	1.22045	0.222296
rs35198217	17	50392616	0.000836156	0.00164138	0.509423	0.610456	-0.0016837	0.00222577	-0.756458	0.449376
rs10515007	17	50395539	-0.00119496	0.00058575	-2.04005	0.0413464	-0.000831727	0.000794097	-1.04739	0.294921
rs1486746	17	50399144	0.000230862	0.000571012	0.404303	0.68599	0.000884224	0.000773924	1.14252	0.253239
rs78273409	17	50405140	0.00170971	0.00169373	1.00943	0.312767	0.000749459	0.00229563	0.326472	0.744068
rs2769583	17	50413539	-5.01e-05	0.00043762	-0.114531	0.908817	0.000211706	0.000593204	0.356886	0.721177
rs1473471	17	50414727	0.000660378	0.00100924	0.654329	0.5129	0.000258097	0.00136831	0.188625	0.850387
rs1386271	17	50416580	-0.000234581	0.0004564	-0.513982	0.607265	-0.000297438	0.000618729	-0.480725	0.630712
rs72837735	17	50473379	-0.000174235	0.000611195	-0.285072	0.775589	0.00116766	0.000828373	1.40959	0.158662
rs78084125	17	50478749	0.00102143	0.00123243	0.828798	0.407219	7e-05	0.00167095	0.0419216	0.966561
rs12450868	17	50513725	0.00156517	0.00157686	0.992589	0.320911	-0.00162206	0.00213669	-0.759145	0.447766
rs8079639	17	50519689	0.00123856	0.000669975	1.84866	0.0645072	-0.000619312	0.000908297	-0.681838	0.495342
rs1424321	17	50532396	-0.000416965	0.000426512	-0.977616	0.328265	8.35e-05	0.000578439	0.144364	0.885213
rs12602130	17	50545104	-0.0007687	0.000549514	-1.39887	0.161852	-0.000188779	0.00074499	-0.253398	0.799961
rs72841052	17	50547249	-0.000775158	0.00053891	-1.43838	0.150327	0.000564504	0.000730536	0.772725	0.439686
rs72841058	17	50550937	-0.000400201	0.00161922	-0.247157	0.804787	0.00144708	0.00219506	0.659244	0.50974
rs11655313	17	50576184	0.000503768	0.00106137	0.474642	0.635043	0.0005848	0.00143883	0.406441	0.684419
rs1492233	17	50579289	0.000386286	0.000429031	0.90037	0.367924	-0.000291414	0.000581643	-0.501019	0.616358
rs72841091	17	50595054	-0.00102986	0.000584031	-1.76336	0.0778405	-0.000702151	0.000791766	-0.886817	0.375178
rs12937310	17	50608641	0.001497	0.00165336	0.905427	0.36524	-0.000906939	0.00224036	-0.404818	0.685612
rs349993	17	50610495	-0.00102481	0.000515683	-1.98728	0.0468921	0.000762275	0.000699139	1.09031	0.275579
rs79279882	17	50615304	0.000576574	0.00115092	0.500966	0.616395	0.000604702	0.00156027	0.387561	0.698341
rs111234280	17	50636814	0.00105105	0.00095697	1.09831	0.27207	0.000815425	0.00129731	0.628551	0.529644
rs16951626	17	50637814	0.000210044	0.000480278	0.437338	0.661867	-0.000631799	0.00065137	-0.969954	0.33207
rs112562078	17	50641076	-0.00159384	0.000921311	-1.72997	0.0836373	0.00129943	0.00124883	1.04052	0.298101
rs113021583	17	50665238	0.00175489	0.00169029	1.03822	0.29917	-0.00189211	0.00229118	-0.825824	0.408905
rs1388739	17	50677350	-0.00131819	0.000713303	-1.84801	0.0646026	0.000544789	0.000967184	0.563273	0.57325
rs17621486	17	50682160	-0.00199151	0.00136459	-1.45942	0.14445	-0.00230582	0.00184993	-1.24643	0.212606
rs117965974	17	50695030	0.000265316	0.00195722	0.135558	0.892171	0.00324945	0.00265278	1.22492	0.220606
rs75261175	17	50695805	-0.00362741	0.00148359	-2.44502	0.0144851	-0.00115809	0.00201148	-0.575739	0.564792
rs72826611	17	50696433	-0.000332782	0.00142716	-0.233179	0.815623	0.00187845	0.00193546	0.970543	0.331777
rs11080013	17	50729683	-0.000504376	0.000484623	-1.04076	0.297988	0.00049976	0.000657113	0.760539	0.446933
rs78914862	17	50736813	0.000593538	0.000766562	0.774287	0.438762	0.000341954	0.00103923	0.329044	0.742123
rs113005517	17	50736937	-0.00127549	0.000740837	-1.72168	0.0851278	-0.00206316	0.00100417	-2.05459	0.0399199
rs76407945	17	50751274	-0.00119911	0.00152331	-0.787173	0.431181	-0.00148825	0.00206488	-0.720743	0.471068
rs16951887	17	50764599	0.000360142	0.000430242	0.837068	0.402555	-0.000163771	0.00058323	-0.280801	0.778863
rs7218714	17	50764975	-3.16e-05	0.000465554	-0.0678056	0.94594	-0.000371604	0.000631022	-0.588893	0.555933
rs17623792	17	50765097	0.000609105	0.0011828	0.51497	0.606574	0.00408734	0.00160336	2.54923	0.0107966
rs16951937	17	50778691	0.000724495	0.00150347	0.481883	0.62989	0.00193605	0.0020384	0.94979	0.34222
rs78187018	17	50798293	0.000795662	0.0011511	0.691221	0.489427	0.000329143	0.00156079	0.210882	0.83298
rs7222530	17	50800408	7.27e-05	0.000430257	0.168874	0.865896	-0.000344884	0.000583422	-0.59114	0.554427
rs117956378	17	50807260	-0.000238955	0.00150505	-0.158768	0.873852	-0.00128753	0.00204115	-0.630786	0.528181
rs9903132	17	50835641	-0.000193287	0.000499258	-0.387149	0.698646	0.000995268	0.000676691	1.47079	0.14135
rs117799800	17	50843734	-0.00120344	0.00151025	-0.796849	0.425539	-0.00184709	0.0020467	-0.902471	0.366808
rs4395119	17	50847866	9.41e-05	0.000454727	0.207044	0.835976	7.26e-05	0.00061646	0.117836	0.906198
rs145079521	17	50850854	0.000898801	0.00109121	0.823674	0.410126	-0.000791416	0.00147936	-0.534971	0.59267
rs79626703	17	50853960	0.00160416	0.00145188	1.10488	0.269211	0.00152067	0.00196814	0.772642	0.439735
rs112209553	17	50856696	-0.00345542	0.00154505	-2.23645	0.0253232	-0.00211666	0.00209462	-1.01052	0.312247
rs77014629	17	50865595	-0.000130473	0.00116032	-0.112446	0.91047	-0.000409848	0.0015727	-0.260603	0.794399
rs2320098	17	50877789	-0.000213251	0.000444219	-0.480059	0.631186	-0.000584018	0.000602198	-0.969811	0.332142
rs79093066	17	50889573	-0.000523154	0.00151227	-0.34594	0.729388	0.00437098	0.00205075	2.13141	0.0330563
rs117504551	17	50893741	-0.00116131	0.00194487	-0.597114	0.550432	0.0031352	0.00263637	1.18921	0.234358
rs7222578	17	50895539	0.000749556	0.00149705	0.500689	0.61659	0.00277511	0.00203073	1.36655	0.171766
rs16952300	17	50896241	0.00059429	0.000644552	0.92202	0.356519	0.00119011	0.000874008	1.36167	0.173303
rs117117531	17	50899429	-0.00027382	0.00158036	-0.173264	0.862444	0.00360034	0.00214221	1.68066	0.0928294
rs8079602	17	50908462	-0.000137772	0.000426955	-0.322685	0.746934	2.21e-05	0.000578804	0.0381422	0.969574
rs6504793	17	50909244	0.000442142	0.000604511	0.731404	0.464533	0.00144395	0.000819591	1.76179	0.078105
rs12946079	17	50909620	0.000458936	0.00055354	0.829093	0.407052	0.000181243	0.000750573	0.241473	0.809188
rs117444076	17	50913766	4.07e-05	0.00118484	0.0343312	0.972613	0.0034051	0.0016057	2.12063	0.0339539
rs80168221	17	50915338	0.0010875	0.000955587	1.13804	0.255103	0.000665705	0.0012955	0.513862	0.607349
rs12941342	17	50936864	-0.000175267	0.000457595	-0.383017	0.701707	-0.00103007	0.000620145	-1.66101	0.0967127
rs4597362	17	50943148	0.000391699	0.000557896	0.7021	0.482618	0.00156896	0.000756463	2.07407	0.0380736
rs8070004	17	50946116	-2.28e-05	0.00044235	-0.0514896	0.958935	-0.000638208	0.00059977	-1.06409	0.28729
rs4374212	17	50946336	0.000461768	0.000744454	0.620278	0.535075	0.00178971	0.00100928	1.77326	0.0761868
rs6504797	17	50946504	-8.97e-05	0.000456551	-0.196566	0.844167	-0.00097959	0.000618918	-1.58275	0.11348
rs8072731	17	50949615	0.00113559	0.000918691	1.2361	0.216422	-0.00120263	0.00124535	-0.965702	0.334194
rs12940567	17	50953593	-0.000658883	0.0004272	-1.54233	0.122995	-9.43e-05	0.0005791	-0.162875	0.870617
rs12951780	17	50958494	9.98e-05	0.000979465	0.101892	0.918843	-0.00072452	0.00132798	-0.545582	0.585354
rs75875785	17	50958539	-0.000389587	0.000827018	-0.471075	0.637588	0.000234386	0.0011212	0.209049	0.83441
rs4513140	17	50961959	0.00353458	0.00149483	2.36454	0.0180533	0.00345596	0.00202727	1.70474	0.0882448
rs4794399	17	50968014	0.00029207	0.00050362	0.57994	0.561955	-0.000560796	0.000682642	-0.821508	0.411358
rs117699962	17	50969588	-0.000477067	0.00124607	-0.382857	0.701826	-0.000506836	0.0016896	-0.299974	0.764197
rs34772453	17	50973994	0.000700663	0.000447841	1.56453	0.117693	-0.00051067	0.000607122	-0.841132	0.400274
rs4580237	17	50974040	0.000354486	0.000539763	0.656743	0.511347	-0.000422835	0.000731668	-0.577906	0.563328
rs76320405	17	50982598	-0.000486564	0.0012581	-0.386745	0.698946	0.000135585	0.00170561	0.0794932	0.93664
rs72832329	17	50993965	-0.0011343	0.0013945	-0.813409	0.415984	0.00145294	0.0018911	0.768304	0.442307
rs112281107	17	51001253	-0.00100289	0.00134246	-0.74705	0.455034	0.00466742	0.00182057	2.56372	0.0103563
rs12944363	17	51003025	0.000787812	0.000483612	1.62902	0.10331	0.000290881	0.000655651	0.443652	0.657295
rs72832341	17	51003879	-0.000496282	0.0010841	-0.457783	0.647108	0.000795472	0.00146993	0.541163	0.588396
rs10515035	17	51007756	0.000689354	0.000801565	0.86001	0.389784	-0.000756219	0.0010869	-0.695759	0.48658
rs79522014	17	51011004	-0.00136958	0.000744946	-1.83849	0.0659906	-0.001248	0.00100974	-1.23596	0.216473
rs66569528	17	51011441	0.000104336	0.00044683	0.233502	0.815372	-0.00040296	0.000605906	-0.665054	0.506017
rs9907981	17	51011782	0.000364763	0.000681454	0.535272	0.592462	-0.000396395	0.00092377	-0.429105	0.667847
rs1540765	17	51027640	0.00121543	0.00202296	0.600818	0.547962	-0.00038857	0.00274289	-0.141665	0.887345
rs72832356	17	51028520	0.00125395	0.000863729	1.45178	0.146563	0.000621118	0.00117107	0.530387	0.595844
rs71385312	17	51035573	0.000112459	0.00151469	0.0742457	0.940815	0.000647504	0.00205207	0.315536	0.752355
rs62059814	17	51038427	-0.00059039	0.00130049	-0.453974	0.649848	-0.000545571	0.00176428	-0.309231	0.757146
rs77651921	17	51038562	-0.00300719	0.00163079	-1.84401	0.0651825	-0.000193106	0.00220845	-0.0874397	0.930322
rs74699358	17	51059636	0.000809878	0.0016384	0.494308	0.621089	0.000751798	0.00222117	0.33847	0.735009
rs1512852	17	51085268	0.000843373	0.000426201	1.97881	0.0478379	-0.000199915	0.000577772	-0.34601	0.729335
rs74560100	17	51092674	0.00224463	0.00150713	1.48935	0.136397	0.0029923	0.00204317	1.46453	0.143049
rs792779	17	51093487	-0.000792387	0.000426529	-1.85775	0.0632049	0.000132208	0.000578275	0.228626	0.81916
rs35414681	17	51100095	-0.00131706	0.0012294	-1.0713	0.284033	0.000700293	0.00166683	0.420135	0.674387
rs16952696	17	51101148	6.76e-05	0.000653953	0.103337	0.917695	0.000209462	0.000886664	0.236236	0.81325
rs12600781	17	51105434	0.000178254	0.000655036	0.272129	0.785523	0.000330476	0.000888229	0.372062	0.709847
rs80174548	17	51112130	-0.000631535	0.000550275	-1.14767	0.251105	-0.000357398	0.000745757	-0.479242	0.631767
rs62059854	17	51113645	-0.000523284	0.000749835	-0.697866	0.485262	0.000452285	0.00101685	0.44479	0.656472
rs9898180	17	51114649	-0.000554266	0.000630128	-0.879609	0.379072	-0.00105048	0.000854022	-1.23004	0.218684
rs77950701	17	51116852	0.000358351	0.0011092	0.323072	0.746641	-0.000777237	0.00150396	-0.516793	0.605301
rs11080038	17	51116944	-0.000393132	0.00098923	-0.397412	0.691064	-0.00278815	0.00134094	-2.07925	0.037595
rs79146508	17	51117168	-0.000290678	0.00118083	-0.246165	0.805555	0.000707979	0.00160118	0.44216	0.658373
rs117580346	17	51121448	-0.000299557	0.0019044	-0.157297	0.875011	0.00349146	0.0025822	1.35213	0.176336
rs76015754	17	51124126	7.65e-05	0.000487956	0.156847	0.875366	-0.000115784	0.000661441	-0.175048	0.861042
rs72832393	17	51139216	-0.00132757	0.00171361	-0.774725	0.438503	0.00363352	0.00232349	1.56382	0.117861
rs114982597	17	51166026	0.00145731	0.00183364	0.794764	0.426751	0.0023868	0.00248534	0.960353	0.336878
rs12939293	17	51166180	-0.00149605	0.00188715	-0.792754	0.427922	-0.002333	0.00255765	-0.912166	0.361682
rs17635002	17	51169549	-0.000423328	0.00170463	-0.248341	0.803871	-0.00313691	0.00231066	-1.35758	0.174598
rs792798	17	51172519	0.000188158	0.000773645	0.24321	0.807843	0.000693287	0.00104892	0.660955	0.508641
rs72834309	17	51178915	0.000158356	0.00141024	0.11229	0.910594	-1.85e-05	0.00191112	-0.00968836	0.99227
rs118000388	17	51180415	-0.00193653	0.00151937	-1.27456	0.202467	-0.00056456	0.00206032	-0.274015	0.784073
rs1398515	17	51181913	0.000139349	0.000613886	0.226995	0.820428	0.000822103	0.000832278	0.987775	0.323264
rs16952825	17	51190008	7.17e-05	0.000939277	0.0763764	0.93912	0.0010126	0.0012734	0.795194	0.426501
rs117964216	17	51197689	0.00128119	0.00185575	0.690388	0.489951	0.00271722	0.00251557	1.08016	0.280071
rs807135	17	51224241	0.000326672	0.000620341	0.526601	0.598471	0.000779591	0.000840772	0.927233	0.353806
rs807121	17	51236430	0.000278214	0.000718503	0.387214	0.698598	0.000752328	0.000973723	0.772631	0.439742
rs8073783	17	51237941	-0.000342613	0.000425414	-0.805363	0.420611	0.000482583	0.000576641	0.836886	0.402657
rs79723842	17	51239914	0.00136703	0.00160564	0.851391	0.394553	0.00197513	0.00217947	0.906244	0.364807
rs16952943	17	51241038	-0.00020017	0.00130015	-0.153959	0.877642	0.00461706	0.00176268	2.61934	0.00881054
rs117658424	17	51255119	0.00124993	0.000901614	1.38633	0.165648	-0.000792843	0.00122235	-0.648622	0.516583
rs72834341	17	51265898	-0.000710374	0.000941281	-0.754689	0.450436	-0.000384078	0.00127579	-0.30105	0.763377
rs17626856	17	51269507	-0.00111882	0.000987015	-1.13354	0.256988	0.00105874	0.00133799	0.791292	0.428774
rs72834343	17	51277465	0.00086345	0.00141592	0.609817	0.541984	0.000779492	0.00191978	0.406033	0.684719
rs8071200	17	51279027	0.000802074	0.000651103	1.23187	0.217999	-0.000623104	0.000882441	-0.706113	0.480118
rs117368961	17	51287641	0.00207883	0.00108316	1.91923	0.0549561	-0.0004066	0.00146797	-0.276982	0.781794
rs703855	17	51289930	0.000593075	0.000779787	0.76056	0.446921	-0.000687113	0.00105741	-0.649805	0.515819
rs807093	17	51295464	-0.000273061	0.000895474	-0.304934	0.760417	0.000314752	0.00121394	0.259281	0.795418
rs1090941	17	51302049	0.000666168	0.000428873	1.5533	0.120353	3.16e-05	0.000581489	0.0542919	0.956703
rs79567466	17	51306372	-0.00198573	0.001299	-1.52866	0.126349	-0.00130403	0.00176189	-0.74013	0.459222
rs2526088	17	51307325	0.000102761	0.000443924	0.231484	0.816939	-9.21e-05	0.000602418	-0.152844	0.878521
rs1521445	17	51310354	4.02e-05	0.000437086	0.09201	0.92669	-0.000188247	0.000592394	-0.317772	0.750658
rs74927416	17	51312383	-0.000173466	0.0010694	-0.162209	0.871142	0.00226666	0.00145001	1.5632	0.118006
rs142886687	17	51323978	0.00128886	0.00187359	0.687912	0.491509	0.00102583	0.00254131	0.403664	0.68646
rs62059707	17	51326337	-0.000921867	0.000837134	-1.10122	0.270803	-8.74e-05	0.00113475	-0.0770621	0.938574
rs12938437	17	51347596	6.96e-05	0.00043199	0.161033	0.872067	-0.00082055	0.000585515	-1.40142	0.161091
rs1402645	17	51352721	0.000688581	0.000562084	1.22505	0.220557	-0.000938063	0.00076215	-1.23081	0.218395
rs75568212	17	51373879	0.000163723	0.000603323	0.271369	0.786108	0.000802779	0.000817992	0.981402	0.326395
rs35789531	17	51373894	-0.000695905	0.00082463	-0.8439	0.398726	-0.00114066	0.00111795	-1.02032	0.30758
rs10491213	17	51391607	0.000190975	0.000985613	0.193763	0.846362	0.00315773	0.00133596	2.36364	0.0180968
rs1090922	17	51416014	-0.000329748	0.00042712	-0.772025	0.4401	-0.000739115	0.000578976	-1.27659	0.201747
rs9897027	17	51422273	0.000287451	0.000427187	0.672894	0.501015	0.00103558	0.000578991	1.7886	0.0736804
rs75349121	17	51429395	0.001021	0.00126126	0.809506	0.418225	0.000370602	0.00170999	0.216728	0.82842
rs10712192	17	51444710	0.00031554	0.000636453	0.495779	0.620051	-0.000279998	0.000862856	-0.324502	0.745558
rs72838032	17	51446276	-0.000366176	0.0013728	-0.266737	0.789672	-0.000198142	0.00186105	-0.106468	0.915211
rs12600487	17	51446604	-0.00023068	0.000452327	-0.509985	0.610062	1.77e-05	0.000613111	0.0289284	0.976922
rs117674070	17	51449464	-0.00137563	0.00197266	-0.697347	0.485586	0.00153425	0.00267375	0.573822	0.566089
rs17740624	17	51451277	-8e-05	0.000447703	-0.178657	0.858207	0.00135789	0.000607052	2.23686	0.0252964
rs7221962	17	51452349	0.000422165	0.00204984	0.20595	0.83683	7.87e-06	0.00277797	0.00283155	0.997741
rs55985646	17	51482500	0.00114109	0.000762741	1.49604	0.134645	0.000607257	0.00103403	0.58727	0.557023
rs17673465	17	51485116	-0.000834369	0.00134363	-0.620982	0.534612	-0.00044027	0.0018212	-0.241748	0.808976
rs5820987	17	51495426	-0.00148502	0.000504949	-2.94092	0.00327262	0.000816038	0.000684693	1.19183	0.233329
rs2331625	17	51496509	0.000646618	0.00168724	0.383239	0.701543	0.000596869	0.00228697	0.260986	0.794103
rs8068297	17	51514270	-0.000523169	0.000886955	-0.589848	0.555293	-0.000593206	0.00120221	-0.493428	0.621711
rs8075781	17	51518036	0.00036716	0.00067161	0.546687	0.584594	0.000656898	0.000910462	0.7215	0.470603
rs79401650	17	51524596	-0.000621701	0.000948194	-0.655669	0.512038	-0.00223641	0.0012849	-1.74053	0.0817663
rs9893192	17	51527164	-0.000320373	0.00043838	-0.730813	0.464894	-1.8e-05	0.000594362	-0.0302209	0.975891
rs34557708	17	51542470	0.000521983	0.000583442	0.894662	0.370969	-0.00216468	0.000790765	-2.73744	0.00619222
rs77768435	17	51545077	0.000922998	0.00115104	0.801882	0.422622	-0.000567654	0.00156034	-0.363801	0.716007
rs77190436	17	51548057	0.00145478	0.00128155	1.13517	0.256304	0.00112513	0.00173795	0.647393	0.517378
rs16953350	17	51551096	0.000395814	0.00102497	0.386172	0.69937	0.000809646	0.00138939	0.582733	0.560074
rs117331607	17	51555822	-0.000522559	0.00143738	-0.363549	0.716195	-0.00114029	0.00194879	-0.585127	0.558463
rs117238092	17	51573130	-0.000154246	0.000814451	-0.189386	0.84979	0.000324045	0.00110436	0.293424	0.769198
rs1113213	17	51586884	-0.000326944	0.00124872	-0.261823	0.793458	-0.0028696	0.0016928	-1.69518	0.0900428
rs35703017	17	51587698	-0.00230437	0.00130992	-1.75917	0.0785503	0.0011002	0.00177589	0.619517	0.535576
rs35594706	17	51606416	0.00103762	0.00121837	0.851646	0.394411	0.00148734	0.00165212	0.900261	0.367982
rs7219076	17	51621939	-0.000503132	0.00048888	-1.02915	0.303409	0.00108415	0.000662768	1.63579	0.101884
rs76149454	17	51622192	-0.000137665	0.00114085	-0.120669	0.903953	-0.000855198	0.00154696	-0.552824	0.580385
rs149725893	17	51625468	0.000834503	0.0017316	0.481927	0.629858	0.00152766	0.00234684	0.650943	0.515084
rs76698735	17	51632799	-0.000332301	0.000870111	-0.381906	0.702531	0.000153917	0.00117968	0.130474	0.896192
rs58908050	17	51637750	0.0012348	0.000787507	1.56799	0.116885	-0.00114291	0.00106816	-1.06998	0.284631
rs35399439	17	51644203	9.08e-05	0.000844562	0.107568	0.914338	4.14e-05	0.00114533	0.0361755	0.971142
rs4533328	17	51651527	6.43e-05	0.000428763	0.149945	0.880808	-0.000409189	0.000581272	-0.703954	0.481462
rs12947573	17	51656625	0.00163899	0.00126718	1.29342	0.195868	-0.000773476	0.00171788	-0.450249	0.652531
rs2957406	17	51672812	-0.000604201	0.000519042	-1.16407	0.244397	-0.000695272	0.000703759	-0.98794	0.323183
rs7215795	17	51676141	0.000303662	0.000533165	0.569546	0.568986	-0.000573346	0.000722886	-0.793136	0.427699
rs976788	17	51697317	4.27e-05	0.000642262	0.0664287	0.947037	-0.000368154	0.000870547	-0.4229	0.672368
rs9910702	17	51700373	-0.000143369	0.000690731	-0.207561	0.835572	-0.000595765	0.000936282	-0.636309	0.524575
rs1508966	17	51703484	-2.3e-05	0.000466582	-0.0491884	0.960769	-0.000902358	0.000632678	-1.42625	0.153797
rs77950878	17	51703819	0.000956273	0.00188769	0.506583	0.612448	-0.000372616	0.00255884	-0.145619	0.884222
rs1508950	17	51726989	-1.58e-05	0.000627157	-0.025272	0.979838	0.000188569	0.000850276	0.221774	0.82449
rs8075537	17	51756867	0.000457634	0.000438723	1.04311	0.2969	-0.000286415	0.000594744	-0.481577	0.630107
rs117524673	17	51765467	0.00152138	0.00113795	1.33694	0.181244	-0.000467097	0.00154273	-0.302772	0.762063
rs72839662	17	51769031	0.000782032	0.00108461	0.721026	0.470894	0.00169793	0.00147036	1.15477	0.248187
rs75653560	17	51771005	-0.00159466	0.00184355	-0.864994	0.387043	0.000384017	0.00249894	0.153672	0.877869
rs73379321	17	51771861	0.000932715	0.000662976	1.40686	0.15947	-0.000444389	0.000898676	-0.494493	0.620958
rs7350952	17	51783582	0.00231559	0.00147378	1.57119	0.116139	-0.000326765	0.00199855	-0.1635	0.870125
rs9897754	17	51789809	1.65e-05	0.00166825	0.00987615	0.99212	0.00245677	0.00226136	1.08641	0.277298
rs76598262	17	51792974	-0.000271325	0.00140223	-0.193495	0.846571	0.00354801	0.00190139	1.86601	0.0620408
rs74932302	17	51797665	0.0012014	0.0019312	0.622099	0.533877	0.00115135	0.00261995	0.439453	0.660334
rs72839672	17	51800002	0.000805374	0.00142507	0.565146	0.571975	0.00327698	0.00193225	1.69594	0.0898977
rs112632884	17	51802855	0.000363708	0.00113199	0.3213	0.747984	0.000148997	0.00153474	0.0970829	0.922661
rs2940648	17	51811215	0.000425847	0.000659738	0.645479	0.518617	-0.00049025	0.000894355	-0.548161	0.583582
rs118175366	17	51815284	-0.00203515	0.00204819	-0.993632	0.320403	0.00428995	0.00277688	1.54488	0.122376
rs9909138	17	51815733	-0.00134408	0.00172626	-0.778609	0.436211	0.00248581	0.00233997	1.06233	0.288088
rs116894144	17	51821829	-0.000864269	0.00131081	-0.65934	0.509678	-0.0014204	0.00177724	-0.799216	0.424166
rs117791033	17	51833287	0.00184436	0.00156036	1.18201	0.237203	-0.00183406	0.00211562	-0.866912	0.385991
rs1508956	17	51840489	1.92e-05	0.000718546	0.0266705	0.978723	0.000104913	0.000974068	0.107706	0.914229
rs11869793	17	51846955	0.000496377	0.000660336	0.751703	0.45223	0.000499121	0.000895338	0.557466	0.577209
rs117797936	17	51851123	-0.00275026	0.00197288	-1.39403	0.16331	-0.000271307	0.00267453	-0.101441	0.919201
rs75948927	17	51851389	-0.000550047	0.00161024	-0.341593	0.732657	0.00065187	0.00218315	0.298592	0.765252
rs9901659	17	51857510	-0.000200364	0.00135344	-0.148041	0.882311	0.00178458	0.00183484	0.97261	0.330748
rs9914920	17	51871155	-0.00254273	0.00096091	-2.64617	0.00814126	-0.00353082	0.00130296	-2.70985	0.00673174
rs12451373	17	51871649	0.000157723	0.000579757	0.27205	0.785584	-0.000415898	0.000785406	-0.529532	0.596437
rs72840805	17	51874389	-1.05e-05	0.000731457	-0.014287	0.988601	-0.000653357	0.000991356	-0.659053	0.509862
rs6504860	17	51878335	0.000435739	0.000516709	0.843295	0.399064	-0.000344925	0.000700459	-0.492428	0.622417
rs9897679	17	51881623	0.000519959	0.000608041	0.855137	0.392476	-0.000504174	0.000824275	-0.611658	0.540764
rs62069496	17	51882196	0.000153647	0.000607793	0.252795	0.800427	0.00037022	0.000824106	0.449238	0.65326
rs62069504	17	51891704	-0.000552083	0.000938503	-0.588259	0.556359	-0.000232916	0.00127195	-0.183117	0.854706
rs9909349	17	51896973	-0.0002524	0.000600693	-0.420181	0.674353	0.000770688	0.000814297	0.946447	0.343922
rs12946423	17	51899245	-0.000232802	0.00125418	-0.185621	0.852742	-0.000561956	0.00170034	-0.330496	0.741025
rs3803824	17	51900729	-6.64e-06	0.00043439	-0.0152889	0.987802	-0.000889897	0.000588893	-1.51113	0.130755
rs117796484	17	51900780	-0.000532367	0.00159313	-0.334163	0.738257	0.00248538	0.00216021	1.15053	0.249926
rs59657238	17	51900836	-0.0014566	0.000975429	-1.49329	0.135363	-0.00291441	0.00132258	-2.20358	0.0275549
rs3803825	17	51901084	-0.000197909	0.000604223	-0.327543	0.743257	0.000609432	0.000819096	0.74403	0.456859
rs3803826	17	51901385	0.000408965	0.000443377	0.922387	0.356327	0.000891789	0.000601026	1.48378	0.137869
rs4561518	17	51901643	-0.000179399	0.000583815	-0.307287	0.758625	0.00104228	0.00079152	1.3168	0.187906
rs4561519	17	51901703	-0.000229418	0.000600212	-0.382229	0.702292	0.000694339	0.000813652	0.853362	0.393459
Affx-14032762	17	51902252	-0.000157141	0.000586287	-0.268028	0.788678	0.0010349	0.000795361	1.30118	0.193199
rs9900857	17	51903167	0.000344487	0.000447835	0.769227	0.441759	0.000673777	0.000607097	1.10983	0.267071
rs4794469	17	51909049	-8.02e-05	0.000570144	-0.140718	0.888093	0.00147425	0.000773308	1.90642	0.0565973
rs75931969	17	51910655	-0.00034204	0.00125163	-0.273276	0.784641	-0.00187519	0.00169693	-1.10505	0.269138
rs4344797	17	51923536	-0.00117948	0.000854045	-1.38106	0.167263	-0.00151422	0.00115798	-1.30764	0.190995
rs58556390	17	51925972	-0.00163071	0.000978435	-1.66665	0.0955849	-0.00317794	0.00132668	-2.39542	0.0166021
rs12601088	17	51938564	-1.64e-05	0.000433838	-0.0378965	0.96977	0.000307143	0.00058814	0.522227	0.601513
rs11871887	17	51940450	5.84e-05	0.000433776	0.13474	0.892818	-0.00102809	0.000588114	-1.74811	0.0804454
rs75257861	17	51950347	-0.000756466	0.00102443	-0.73843	0.460254	0.000461655	0.0013886	0.332461	0.739542
rs117843355	17	51950533	0.000644203	0.00110744	0.581706	0.560765	0.000126106	0.00150188	0.083965	0.933084
rs7220281	17	51956363	-7.85e-05	0.000576348	-0.136224	0.891644	0.00103828	0.000781557	1.32847	0.184023
rs78210068	17	51960301	0.00103795	0.000807882	1.28479	0.198868	0.00100042	0.0010956	0.913127	0.361177
rs116858439	17	51972218	-0.00174241	0.00135683	-1.28418	0.19908	-0.000603837	0.00183987	-0.328195	0.742764
rs12603921	17	51975256	-0.0010533	0.00102214	-1.03049	0.302783	0.000303831	0.00138548	0.219296	0.82642
rs6504869	17	51980276	6.64e-06	0.000602313	0.0110175	0.99121	0.00146543	0.000816574	1.7946	0.072718
rs35565959	17	51984118	9.49e-06	0.000790174	0.0120084	0.990419	-0.00185035	0.00107229	-1.7256	0.08442
rs7208801	17	51984179	-0.000124208	0.00161738	-0.0767959	0.938786	0.00170195	0.00219154	0.776598	0.437397
rs41465546	17	51989666	0.0015271	0.00137305	1.11219	0.266057	-0.000743093	0.00186129	-0.399235	0.68972
rs9913928	17	51996448	0.00111435	0.00144055	0.773554	0.439195	0.00113467	0.00195211	0.581251	0.561072
rs9899343	17	52011791	-0.00118284	0.00106914	-1.10635	0.268577	-0.00268059	0.00145017	-1.84846	0.0645362
rs117886841	17	52011849	0.00359519	0.00190282	1.8894	0.0588397	0.00266402	0.00257844	1.03319	0.301515
rs112155840	17	52030277	0.0015508	0.00123624	1.25444	0.209682	-0.000620063	0.00167662	-0.369828	0.711511
rs78498508	17	52031829	0.000469641	0.00135242	0.34726	0.728396	-0.00236204	0.00183308	-1.28856	0.197551
rs1457356	17	52050554	-0.0011842	0.000919917	-1.28729	0.197996	0.00288628	0.00124716	2.31428	0.0206529
rs77711120	17	52052187	-0.00200598	0.00149228	-1.34424	0.178872	-0.00202708	0.00202304	-1.002	0.316345
rs11650508	17	52063741	-0.000850945	0.000785302	-1.08359	0.278548	0.00147581	0.0010654	1.38521	0.165988
rs80023697	17	52067481	0.000469742	0.000864991	0.54306	0.587089	-0.000170491	0.00117277	-0.145375	0.884415
rs72842734	17	52072584	0.00307199	0.0012605	2.43712	0.0148052	-0.00203797	0.00170825	-1.19302	0.232864
rs12450129	17	52073633	-0.000545452	0.00042687	-1.2778	0.201322	0.000811101	0.000578691	1.40161	0.161031
rs2331969	17	52078718	0.000387836	0.000429201	0.903623	0.366196	-0.000760121	0.000582038	-1.30596	0.191566
rs17730346	17	52093670	-0.000709181	0.000511515	-1.38643	0.165616	0.000739234	0.000693498	1.06595	0.286447
rs16954048	17	52102248	0.00102546	0.00110358	0.929213	0.35278	0.00323012	0.00149605	2.1591	0.030843
rs2045418	17	52103231	0.00108087	0.000426033	2.53707	0.011179	0.000250101	0.000577606	0.432995	0.665018
rs76742893	17	52103567	5.18e-05	0.001743	0.0297217	0.976289	0.000399621	0.00236245	0.169155	0.865675
rs2045417	17	52104209	7.36e-05	0.0010113	0.0728159	0.941953	0.00234715	0.00137077	1.71228	0.086846
rs77184917	17	52114067	0.00149607	0.00113271	1.32079	0.186571	0.00111183	0.00153549	0.724087	0.469013
rs17657516	17	52116562	-0.000146225	0.000762479	-0.191776	0.847918	-0.00246664	0.00103355	-2.38657	0.0170071
rs77125371	17	52118101	-0.000517013	0.000976864	-0.529258	0.596627	0.00205699	0.00132464	1.55286	0.120457
rs9890710	17	52120211	-0.000931073	0.000696825	-1.33616	0.181497	0.000746704	0.000944602	0.790496	0.429239
rs9911668	17	52126628	-0.000382321	0.000705227	-0.542126	0.587732	0.00231406	0.000956002	2.42056	0.0154974
rs8071099	17	52137105	0.00130655	0.00053617	2.43681	0.0148179	0.000842582	0.000726763	1.15936	0.246309
rs117970039	17	52176061	0.000233751	0.00113004	0.206851	0.836126	0.000877136	0.00153193	0.572569	0.566937
rs1457367	17	52186158	6.9e-05	0.00104315	0.0661441	0.947263	0.000437173	0.00141414	0.309144	0.757212
rs72828767	17	52189494	-0.00121076	0.000996768	-1.21468	0.224488	0.00119935	0.00135237	0.88685	0.375161
rs4794487	17	52191662	0.000415259	0.000436493	0.951353	0.341426	-0.00108125	0.000591835	-1.82694	0.0677091
rs9901064	17	52196804	0.000287643	0.000997106	0.288478	0.772981	0.000716323	0.00135172	0.529936	0.596156
rs79642068	17	52199640	-0.000879821	0.000985584	-0.89269	0.372024	0.00226362	0.00133624	1.69402	0.0902622
rs76274035	17	52238038	-0.000588163	0.00113492	-0.51824	0.604291	-0.000533351	0.00153953	-0.346438	0.729014
rs75674483	17	52238196	-0.0010652	0.000882063	-1.20763	0.227192	0.00113567	0.00119595	0.949599	0.342317
rs117417381	17	52257012	0.00304168	0.00194488	1.56394	0.117833	0.00189512	0.00263532	0.719123	0.472066
rs72828777	17	52260426	-0.00159212	0.000943231	-1.68794	0.0914231	-0.000379276	0.00127874	-0.2966	0.766772
rs79290314	17	52260618	0.000665076	0.00132808	0.500779	0.616527	-0.00457654	0.0018008	-2.5414	0.0110416
rs34075872	17	52260953	0.000294751	0.000777755	0.378976	0.704706	0.000364813	0.00105422	0.34605	0.729305
rs80200901	17	52266360	-0.00102472	0.00150157	-0.682433	0.494966	-0.00152719	0.00203596	-0.75011	0.453189
rs35183516	17	52282869	-0.000438578	0.000777529	-0.564067	0.572709	0.000223526	0.00105379	0.212117	0.832016
rs117822504	17	52295401	-0.000635339	0.00119982	-0.529529	0.596439	0.000128391	0.00162642	0.0789405	0.93708
rs17658811	17	52297876	0.000749464	0.000775271	0.966713	0.333689	-0.00234629	0.00105084	-2.23279	0.0255637
rs16954326	17	52302809	-0.000964215	0.00195471	-0.493277	0.621817	-0.00191689	0.00264965	-0.723452	0.469403
rs72828794	17	52306822	-0.00125666	0.00115512	-1.0879	0.276641	0.00151566	0.00156575	0.968009	0.333041
rs113227954	17	52310935	0.00162151	0.00175992	0.921352	0.356867	0.00218279	0.00238554	0.915009	0.360188
rs77054119	17	52311102	0.000294464	0.00116169	0.253479	0.799898	0.00189322	0.00157495	1.20208	0.229335
rs1396087	17	52312565	0.000559238	0.000524375	1.06648	0.286206	0.000554558	0.000710631	0.780374	0.435171
rs17737827	17	52312761	-0.000942946	0.000836931	-1.12667	0.259882	-0.000279896	0.00113456	-0.246699	0.805141
rs112821442	17	52319725	-0.00100024	0.00159497	-0.627124	0.530578	0.000490781	0.00216115	0.227093	0.820352
rs74634292	17	52324587	-0.000295063	0.00140453	-0.210079	0.833606	0.000253199	0.0019044	0.132955	0.894229
rs117824615	17	52327040	0.000281477	0.0013009	0.216372	0.828698	0.00156738	0.00176367	0.888703	0.374163
rs74982506	17	52331002	0.000582108	0.000790904	0.736004	0.461729	-0.00263831	0.00107201	-2.46109	0.0138521
rs111937447	17	52331410	-0.000860298	0.00197028	-0.436637	0.662375	-0.00189184	0.00267076	-0.708353	0.478727
rs72830771	17	52332507	-0.000496571	0.00114417	-0.434001	0.664288	-0.00122468	0.00155179	-0.789202	0.429995
rs79377737	17	52336463	0.00300328	0.00130281	2.30524	0.021154	0.000228987	0.00176666	0.129616	0.89687
rs1508008	17	52338013	-0.0005533	0.000427378	-1.29464	0.195446	-0.000105493	0.000579503	-0.182041	0.855551
rs75266007	17	52340875	-0.0001426	0.00139443	-0.102264	0.918547	9.7e-05	0.00189118	0.0512861	0.959098
rs114643518	17	52345252	0.000314523	0.000977295	0.32183	0.747581	0.000660283	0.00132494	0.498347	0.61824
rs1027845	17	52349605	0.000610542	0.000492618	1.23938	0.215205	0.000591371	0.000667809	0.885539	0.375867
rs17670876	17	52360570	0.00150783	0.000988522	1.52534	0.127174	0.000784238	0.00133973	0.585368	0.5583
rs979380	17	52371643	0.000562737	0.000427297	1.31697	0.18785	7.12e-05	0.000579209	0.122886	0.902197
rs76503165	17	52375205	0.00181243	0.0010734	1.6885	0.0913169	-0.00214906	0.00145512	-1.47689	0.139705
rs62072722	17	52376716	5.22e-05	0.000979372	0.0533459	0.957456	-0.000257473	0.00132764	-0.193933	0.846229
rs12937400	17	52384500	0.000832919	0.00108116	0.770394	0.441067	0.000535453	0.00146611	0.365221	0.714947
rs16954394	17	52384726	0.000578952	0.000555958	1.04136	0.297709	-0.000568975	0.000753686	-0.754923	0.450296
rs116911771	17	52387635	-0.00143538	0.0019893	-0.721554	0.470569	-0.000321819	0.00269555	-0.119389	0.904967
rs7216656	17	52401867	-5.27e-06	0.000473592	-0.0111221	0.991126	-0.000363694	0.000642187	-0.566337	0.571165
rs72832709	17	52406867	0.00189356	0.00122134	1.55039	0.12105	-0.000456343	0.00165515	-0.27571	0.782771
rs75977788	17	52414051	0.00287277	0.00115881	2.47906	0.0131734	0.000488401	0.00157087	0.310912	0.755868
rs4389191	17	52428192	0.000707248	0.000588506	1.20177	0.229454	-7.97e-05	0.00079769	-0.0998612	0.920455
rs118187839	17	52436542	-0.00209594	0.00130878	-1.60145	0.109279	0.00101145	0.00177453	0.569985	0.568688
rs72834438	17	52444354	0.0015347	0.0012111	1.2672	0.205086	-0.00102055	0.00164294	-0.621173	0.534486
rs7221360	17	52448143	0.00153056	0.00174538	0.876924	0.380529	-0.00303682	0.00236535	-1.28388	0.199185
rs11868003	17	52449840	-0.00158406	0.00118025	-1.34213	0.179554	0.00159668	0.00160018	0.997815	0.31837
rs16954429	17	52456903	0.00260778	0.0017003	1.53372	0.125101	-0.000654058	0.0023046	-0.283806	0.77656
rs12951156	17	52466587	0.000637422	0.0011037	0.577531	0.563581	0.00144193	0.0014968	0.963344	0.335376
rs6504907	17	52482930	-0.000310281	0.000428859	-0.723504	0.469371	0.00071878	0.00058164	1.23578	0.216541
rs8074635	17	52508364	0.00074557	0.000627559	1.18805	0.234816	0.000145036	0.000849769	0.170677	0.864478
rs117744232	17	52511849	-0.00158798	0.00190305	-0.834438	0.404035	-0.00044083	0.00258009	-0.170858	0.864335
rs8071652	17	52517707	0.00060941	0.000907363	0.671627	0.501821	0.00127817	0.00123012	1.03906	0.298778
rs117472718	17	52543682	0.0014193	0.00185309	0.765908	0.443731	0.00304979	0.00251112	1.21451	0.224553
rs11656700	17	52544065	-0.00235909	0.00182142	-1.2952	0.195254	-0.000846748	0.0024683	-0.343049	0.731562
rs16954484	17	52545031	8.16e-05	0.000971021	0.0840513	0.933016	-3.59e-05	0.00131632	-0.0272739	0.978241
rs62075394	17	52545184	0.00110824	0.000949332	1.16739	0.243054	0.00122565	0.00128682	0.952459	0.340865
rs1429550	17	52564962	-0.000281546	0.000471049	-0.5977	0.55004	0.000753323	0.000638508	1.17982	0.238073
rs1366901	17	52565704	0.000537091	0.000441745	1.21584	0.224048	-3.79e-05	0.000599108	-0.0632077	0.949601
rs117718233	17	52566978	-0.00171196	0.00151621	-1.12911	0.258853	-0.00117193	0.00205528	-0.570202	0.568541
rs8068559	17	52567010	-0.000214604	0.000489817	-0.438131	0.661291	-0.000576054	0.000663902	-0.86768	0.38557
rs78250369	17	52567462	0.000746897	0.0015787	0.473108	0.636136	-0.000840005	0.00214038	-0.392457	0.694721
rs1896879	17	52569574	0.000441591	0.000834829	0.52896	0.596833	0.000447619	0.00113162	0.395557	0.692432
rs17672785	17	52572512	0.00103703	0.000670132	1.5475	0.121744	0.000255752	0.0009084	0.281541	0.778296
rs1991548	17	52572901	-0.000420097	0.000463765	-0.905841	0.365021	-0.000572885	0.000628712	-0.911204	0.362188
rs117185954	17	52576273	-0.000624724	0.00135184	-0.46213	0.643989	-0.00283629	0.00183293	-1.5474	0.121767
rs4794500	17	52577372	0.000166489	0.00053165	0.313154	0.754164	0.000209207	0.000720897	0.290203	0.771661
rs1429549	17	52581907	-0.000267182	0.000452636	-0.590279	0.555004	-0.000654176	0.000613606	-1.06612	0.286371
rs8070125	17	52598275	3.49e-06	0.000426783	0.00816651	0.993484	0.000531522	0.000578629	0.918589	0.358311
rs117229402	17	52618539	-0.00156044	0.00170654	-0.914389	0.360513	-0.000857196	0.00231364	-0.370497	0.711013
rs1835216	17	52633086	0.000180617	0.000434348	0.415835	0.677531	0.000407018	0.000588697	0.691388	0.489322
rs76556562	17	52634487	0.000484903	0.000648975	0.747183	0.454954	3.92e-06	0.000879854	0.00445271	0.996447
rs16954564	17	52639647	0.00033643	0.000937199	0.358973	0.719615	-1.56e-05	0.00127065	-0.0122599	0.990218
rs1820865	17	52644674	-0.00101205	0.00108033	-0.936802	0.348861	0.00157868	0.00146493	1.07765	0.281189
rs9894708	17	52650200	-8.97e-05	0.000495755	-0.181033	0.856342	-0.0011529	0.00067207	-1.71544	0.086265
rs11655260	17	52650483	-0.000278434	0.000464053	-0.600004	0.548504	0.000272721	0.000629383	0.433315	0.664786
Affx-14041915	17	52654662	3.33e-05	0.00050205	0.0662347	0.947191	7.75e-05	0.000680844	0.113867	0.909343
rs7217089	17	52654719	0.000150746	0.00042991	0.350646	0.725854	0.000149405	0.000582786	0.256364	0.79767
rs112684277	17	52678482	0.00323675	0.00193183	1.67548	0.0938407	0.00530679	0.00261753	2.0274	0.042622
rs56349953	17	52684074	0.000295685	0.000551694	0.535958	0.591988	0.000590858	0.000747589	0.790352	0.429323
rs9903274	17	52690095	0.000360235	0.000459391	0.784157	0.432949	0.000228575	0.000622846	0.366985	0.71363
rs1373154	17	52697313	0.000614051	0.000622449	0.986507	0.323885	0.00111731	0.000843809	1.32412	0.185463
rs1373155	17	52697573	-0.000430688	0.000547871	-0.786111	0.431803	-0.00013186	0.000742663	-0.17755	0.859077
rs117002382	17	52699394	-0.000525498	0.00105799	-0.496692	0.619407	-1.82e-06	0.00143388	-0.00127163	0.998985
rs117648276	17	52699490	0.000780986	0.00146492	0.533125	0.593947	0.00631818	0.00198603	3.18131	0.00146627
rs1348396	17	52704896	0.00012172	0.000451205	0.269767	0.787339	-4.87e-05	0.000611618	-0.0796256	0.936535
rs1443489	17	52707020	0.000534232	0.00062844	0.850092	0.395274	0.00109415	0.00085242	1.28358	0.199291
rs117265019	17	52709965	0.000558769	0.00121695	0.459155	0.646123	-0.000190152	0.00164963	-0.115269	0.908232
rs74927787	17	52749226	0.00209626	0.00194705	1.07663	0.281645	-0.0036455	0.00263912	-1.38134	0.167177
rs7212921	17	52768510	0.00106612	0.000654599	1.62866	0.103386	9.76e-05	0.000887382	0.109984	0.912422
rs12452341	17	52771867	-0.000464073	0.000491435	-0.944322	0.345006	-7.37e-05	0.000666377	-0.11064	0.911902
rs9303355	17	52772580	-0.000503629	0.00081613	-0.617094	0.537173	1.88e-05	0.00110641	0.0169977	0.986438
rs113066771	17	52777102	-0.00141252	0.00141898	-0.995447	0.31952	0.0020945	0.00192367	1.0888	0.276241
rs117929717	17	52779482	-0.00184324	0.00132553	-1.39056	0.164358	-0.00160318	0.00179529	-0.892988	0.371864
rs117207740	17	52815310	0.000996382	0.001121	0.888837	0.374091	-0.00216654	0.0015198	-1.42554	0.154001
rs34838222	17	52818321	0.00133783	0.000607244	2.20313	0.0275866	0.000412539	0.000823533	0.500939	0.616415
rs17708453	17	52820857	0.000328002	0.000888525	0.369153	0.712014	-0.000901689	0.00120423	-0.748769	0.453997
rs35614441	17	52832885	0.00139453	0.00129049	1.08061	0.27987	0.00119016	0.00174977	0.680185	0.496388
rs17635420	17	52833331	0.00083344	0.000533856	1.56117	0.118485	0.000744525	0.000723652	1.02884	0.303554
rs7218098	17	52834303	0.000587645	0.000474659	1.23804	0.215703	0.000110422	0.000643605	0.171568	0.863777
rs4794530	17	52837689	0.000377493	0.00042675	0.884577	0.376385	0.00120325	0.000578437	2.08018	0.0375097
rs9907974	17	52842531	0.000480824	0.000441675	1.08864	0.276314	0.000864858	0.000598602	1.4448	0.148516
rs78118004	17	52843844	0.00114217	0.00185061	0.617186	0.537112	-0.00173794	0.00251054	-0.692256	0.488777
rs16955003	17	52849084	0.000506738	0.000862902	0.587249	0.557037	-0.00121327	0.0011697	-1.03724	0.299623
rs67849034	17	52854934	-0.00073094	0.000529082	-1.38153	0.167118	-0.000313962	0.000717175	-0.437776	0.661549
rs2907621	17	52858275	-0.00226313	0.00130776	-1.73054	0.0835342	-0.00561463	0.00177278	-3.16713	0.00153966
rs2907623	17	52858375	0.00110585	0.000498841	2.21685	0.0266342	0.000524552	0.000676223	0.775709	0.437922
rs2907627	17	52863699	-0.000300974	0.000437629	-0.687739	0.491618	0.000879722	0.000593864	1.48135	0.138514
rs2958905	17	52863768	-1.89e-05	0.000441709	-0.0427723	0.965883	-0.00112317	0.000598818	-1.87564	0.060706
rs11657590	17	52864887	-4.4e-05	0.000428795	-0.102704	0.918198	0.000299226	0.000581311	0.514744	0.606733
rs79809096	17	52865019	-0.00234682	0.00123355	-1.90249	0.0571082	-0.000573004	0.00167244	-0.342615	0.731888
rs2958903	17	52865905	0.000446976	0.000574148	0.778504	0.436273	-0.000126049	0.000778387	-0.161936	0.871356
rs72839751	17	52869111	0.000288192	0.00150039	0.192078	0.847681	-0.0014804	0.00203445	-0.727664	0.46682
rs17709877	17	52871114	3.27e-05	0.000650172	0.0502707	0.959907	0.000379482	0.000881536	0.430478	0.666848
rs72839759	17	52878845	0.000436608	0.00102609	0.425506	0.670468	0.000437416	0.00139113	0.314432	0.753193
rs1017098	17	52878927	1.37e-05	0.000534816	0.025697	0.979499	0.0011685	0.000725915	1.60969	0.107467
rs77973341	17	52881369	0.000318175	0.000987886	0.322077	0.747394	0.0018749	0.00133916	1.40006	0.161497
rs2958891	17	52881683	-7.7e-05	0.000442168	-0.174246	0.861673	0.000188421	0.000599395	0.314351	0.753254
rs2907641	17	52883339	-0.000390403	0.000613037	-0.636834	0.524234	-0.00077242	0.000831116	-0.929376	0.352695
rs74517252	17	52885016	0.000172953	0.000998488	0.173215	0.862483	0.00187688	0.0013539	1.38628	0.165663
rs17681776	17	52890745	0.00239217	0.00124117	1.92736	0.0539358	-0.00220949	0.00168218	-1.31347	0.189027
rs117871954	17	52911773	-0.00152805	0.00177054	-0.86304	0.388116	-0.00381737	0.00239997	-1.59059	0.111703
rs78309177	17	52912221	-0.00135255	0.00124699	-1.08465	0.278079	-0.00052698	0.00169017	-0.31179	0.7552
rs2332297	17	52918241	-0.000246628	0.00044378	-0.555745	0.578385	0.000317474	0.000601855	0.527493	0.597851
rs2934885	17	52921087	-0.00152049	0.00073987	-2.05507	0.0398731	-0.00170642	0.00100306	-1.70122	0.0889028
rs72840920	17	52927228	0.0004785	0.000481661	0.993436	0.320498	0.00048011	0.000653474	0.734704	0.462521
rs12940613	17	52931830	0.000357338	0.0011089	0.322244	0.747268	-0.00109128	0.00150358	-0.725791	0.467968
rs74618301	17	52933266	0.00031178	0.000911036	0.342226	0.732181	-0.000487612	0.00123484	-0.394878	0.692933
rs74819928	17	52933295	0.000185525	0.000968192	0.19162	0.84804	0.000918955	0.00131255	0.70013	0.483847
rs4793780	17	52941634	0.000337932	0.000458359	0.737264	0.460962	-0.000311409	0.000621431	-0.501116	0.61629
rs17745322	17	52942748	0.000282726	0.000563679	0.501573	0.615969	0.00137929	0.000764168	1.80496	0.0710824
rs16955263	17	52943191	-0.00125703	0.000680195	-1.84805	0.0645966	-0.000635821	0.000922613	-0.689152	0.490728
rs16955267	17	52943855	0.000740468	0.000636928	1.16256	0.245009	0.00137343	0.000863446	1.59064	0.111693
rs4436838	17	52947714	0.000454665	0.000478494	0.9502	0.342011	0.000537733	0.000648941	0.828633	0.407313
rs62072036	17	52948168	0.00130944	0.00108902	1.20241	0.229207	0.00352749	0.00147659	2.38894	0.0168975
rs2958933	17	52953030	-0.00157898	0.000814261	-1.93915	0.0524835	-0.00205199	0.0011039	-1.85885	0.0630497
rs113020346	17	52955471	-0.00381187	0.00140959	-2.70425	0.00684632	-0.000467601	0.00191125	-0.244657	0.806722
rs28658459	17	52955962	-0.000685627	0.000517577	-1.32469	0.185276	-0.000278383	0.000701372	-0.396911	0.691433
rs2332311	17	52957444	0.00019217	0.000426991	0.450055	0.652671	-0.000162485	0.000578758	-0.280748	0.778904
rs6504940	17	52958776	-0.000643204	0.000462559	-1.39053	0.164368	-0.000915448	0.000626993	-1.46006	0.144275
rs2958927	17	52959686	0.000294802	0.000506379	0.582177	0.560448	-0.000240526	0.000686564	-0.350333	0.726089
rs11079139	17	52960751	0.000588764	0.000429439	1.37101	0.170374	0.000191902	0.000582105	0.329669	0.74165
rs16955318	17	52964504	0.00128374	0.00157164	0.816814	0.414035	0.00106576	0.00213035	0.500275	0.616882
rs117978438	17	52967416	-0.00233908	0.00103617	-2.25742	0.0239825	0.00116056	0.00140456	0.826282	0.408645
rs72840955	17	52968738	0.00093355	0.000689588	1.35378	0.175808	0.000514714	0.000934847	0.550587	0.581917
rs2958919	17	52969601	0.000577847	0.00062024	0.93165	0.351518	-0.000940628	0.000840544	-1.11907	0.263111
rs77597257	17	52969953	0.000476429	0.00117599	0.405129	0.685383	0.00049547	0.00159413	0.31081	0.755946
rs16955339	17	52971060	7.02e-05	0.00123024	0.057071	0.954489	-7.22e-06	0.00166794	-0.00433001	0.996545
rs78952210	17	52971314	0.000310659	0.00187901	0.165331	0.868683	-0.0012132	0.00254748	-0.476237	0.633906
rs8082441	17	52971694	-0.000372433	0.000714134	-0.521516	0.602007	0.00018972	0.000967912	0.196009	0.844603
rs8082596	17	52971786	-0.000740011	0.000476991	-1.55141	0.120804	-0.000298745	0.000646726	-0.461935	0.644129
rs8064660	17	52975823	0.000366464	0.000666101	0.550162	0.582208	0.000466036	0.000903031	0.51608	0.605799
rs75897233	17	52976852	-0.000801986	0.00111421	-0.71978	0.471661	0.0013816	0.00151053	0.91465	0.360376
rs28364644	17	52977353	0.00152689	0.000648667	2.35388	0.018579	-9.28e-05	0.000879305	-0.105513	0.915969
rs35703047	17	52985323	0.000422742	0.000687041	0.615308	0.538352	0.000883082	0.000931546	0.947974	0.343143
rs9904377	17	52985982	0.000925736	0.000464266	1.99398	0.0461556	-0.000664652	0.000629227	-1.0563	0.290832
rs9899545	17	52986845	0.000946281	0.000470834	2.0098	0.0444533	-0.000606976	0.000638347	-0.950855	0.341679
rs2332312	17	52996429	-0.000199707	0.000528914	-0.377579	0.705744	0.000363111	0.000717556	0.506039	0.61283
rs12325736	17	53036501	0.000247934	0.000465235	0.532923	0.594087	0.000506159	0.000630613	0.802646	0.42218
rs77134514	17	53038201	1.36e-05	0.00204512	0.0066498	0.994694	-0.00631749	0.00277219	-2.27888	0.022675
rs1802212	17	53038654	0.00108566	0.000474263	2.28916	0.0220707	-0.000767393	0.000642938	-1.19357	0.232646
rs118094374	17	53041046	-0.000860833	0.00120714	-0.713115	0.475775	-0.00212844	0.00163672	-1.30043	0.193455
rs35996124	17	53042792	0.00174595	0.00134177	1.30123	0.19318	-0.00204021	0.00181953	-1.12128	0.262168
rs2541240	17	53042872	-0.00153538	0.000477587	-3.21487	0.00130516	-5.03e-05	0.000647526	-0.0777188	0.938052
rs80055006	17	53044117	0.000234653	0.0016183	0.145	0.884711	0.0026711	0.00219332	1.21783	0.223289
rs17817968	17	53046176	0.00214994	0.00132236	1.62585	0.103984	0.00202516	0.00179279	1.12961	0.25864
rs117976633	17	53071778	0.00136813	0.00135467	1.00993	0.312529	-0.00328826	0.00183608	-1.79092	0.0733073
rs8072827	17	53073858	0.000236409	0.000467691	0.50548	0.613222	6.86e-05	0.000634508	0.108122	0.913899
rs1156287	17	53076799	0.000793873	0.000466416	1.70207	0.0887429	-0.000246107	0.000632271	-0.389243	0.697096
rs72833242	17	53079506	-0.0024961	0.00130351	-1.91491	0.0555055	0.00436325	0.00176608	2.47059	0.0134897
rs78274455	17	53082489	0.00254442	0.0019078	1.33369	0.182305	-0.000340925	0.00258771	-0.131748	0.895184
rs79657575	17	53083040	0.00262444	0.002122	1.23678	0.216171	0.00206091	0.00287689	0.716366	0.473766
rs75900163	17	53085595	-0.00109312	0.00149145	-0.732925	0.463605	0.00211707	0.00202199	1.04702	0.295089
rs8071094	17	53086937	-0.000564642	0.000681867	-0.828083	0.407624	2.34e-05	0.000924225	0.0252747	0.979836
rs12450558	17	53126906	-0.00128853	0.00072174	-1.7853	0.074213	0.00101243	0.000978563	1.03461	0.30085
rs77088461	17	53156332	0.00032069	0.00196409	0.163277	0.870301	-0.00677841	0.00266323	-2.54519	0.0109224
rs117027673	17	53159971	-0.002723	0.0016692	-1.63133	0.102822	-0.0013867	0.00226301	-0.612767	0.540031
rs74997942	17	53160636	0.00216182	0.00115003	1.8798	0.0601364	7.47e-05	0.00155852	0.0479379	0.961766
rs2628296	17	53166495	0.000689977	0.000465326	1.48278	0.138133	-0.000338586	0.000630918	-0.536656	0.591506
rs16955571	17	53172241	0.000450587	0.000915948	0.491935	0.622766	-0.00218479	0.00124184	-1.75932	0.0785236
rs17745690	17	53177582	-0.00128816	0.00116642	-1.10437	0.269433	8.75e-05	0.00158116	0.0553585	0.955853
rs2628326	17	53178283	-0.000852317	0.000441502	-1.93049	0.0535467	0.000295465	0.000598545	0.493639	0.621561
rs12162133	17	53228355	-0.000678867	0.000527723	-1.28641	0.198301	6.78e-05	0.00071545	0.0947075	0.924547
rs16955700	17	53242304	-0.000907307	0.000516578	-1.75638	0.0790245	-0.000431994	0.000700402	-0.61678	0.53738
Affx-14049950	17	53242877	0.00152838	0.00108128	1.41349	0.157514	-7.46e-05	0.00146645	-0.0508884	0.959414
rs181726	17	53243486	-0.0020042	0.00141861	-1.41279	0.157717	0.00559708	0.00192319	2.91031	0.00361099
rs116882178	17	53244766	0.00172621	0.00152208	1.13411	0.256749	-0.00196294	0.00206438	-0.950864	0.341674
rs74501857	17	53256697	0.000444092	0.000737644	0.602042	0.547147	-0.00167199	0.00099995	-1.67207	0.0945112
rs171509	17	53257296	-0.000178116	0.000568772	-0.313159	0.75416	0.00128697	0.000770918	1.6694	0.0950391
rs1008524	17	53263720	1.04e-05	0.000441364	0.023461	0.981283	-0.000248807	0.000598071	-0.416017	0.677398
rs118019515	17	53267606	-0.00268104	0.00164262	-1.63218	0.102643	-0.00178053	0.00222678	-0.799599	0.423944
rs1013100	17	53273824	0.00111488	0.00162614	0.685599	0.492967	-0.00226825	0.00220549	-1.02846	0.303736
rs76794498	17	53277241	0.00198096	0.00151276	1.3095	0.190368	0.00191419	0.00205018	0.933669	0.350476
rs56010774	17	53278205	0.00210883	0.00168873	1.24877	0.211749	-0.00503225	0.00228911	-2.19835	0.0279252
rs7211784	17	53279433	-0.000644969	0.000448246	-1.43887	0.150187	0.000491397	0.000607934	0.808308	0.418914
rs28634889	17	53281991	-0.00200446	0.000952152	-2.10518	0.0352762	-0.00198626	0.00129187	-1.53751	0.12417
rs56025703	17	53284394	-0.00317799	0.0016141	-1.96889	0.0489667	0.00423235	0.0021881	1.93426	0.0530819
rs12449345	17	53285583	0.000594349	0.000957348	0.620828	0.534713	-0.00196957	0.00129778	-1.51765	0.129105
rs34997192	17	53288383	0.000122709	0.00110564	0.110985	0.911628	-0.00229386	0.00149897	-1.53029	0.125946
rs7213620	17	53291209	-0.000166905	0.00052875	-0.315659	0.752262	0.00186121	0.000716714	2.59686	0.00940835
rs11079155	17	53291507	7.84e-05	0.000496851	0.157868	0.874561	-0.00109763	0.000673552	-1.62962	0.103183
rs4399591	17	53291767	0.00105213	0.000510821	2.05968	0.0394298	-0.000894515	0.000692487	-1.29174	0.196448
rs78039958	17	53293338	0.00379984	0.00174188	2.18146	0.0291502	-0.00278924	0.00236114	-1.18131	0.237481
rs75149647	17	53293582	0.00120067	0.00109438	1.09712	0.272588	-0.00222117	0.00148431	-1.49643	0.134542
rs1558080	17	53295273	-0.000155973	0.000537964	-0.289931	0.771869	0.00225277	0.000729247	3.08917	0.00200736
rs1981607	17	53298943	-0.00149279	0.000540152	-2.76365	0.00571617	0.000874929	0.000732365	1.19466	0.23222
rs2190543	17	53300044	0.00141085	0.00155447	0.907613	0.364083	-0.00288306	0.0021074	-1.36806	0.171294
rs10515090	17	53305241	0.000428092	0.00135637	0.315616	0.752294	-0.0029632	0.00183928	-1.61106	0.107168
rs5007246	17	53306282	0.00081681	0.000456137	1.79071	0.0733406	-0.00277143	0.000618638	-4.47989	7.47e-06
rs4794556	17	53308008	0.000412305	0.000553699	0.744637	0.456492	-0.00175943	0.00075085	-2.34326	0.0191168
rs17745756	17	53308411	-0.00120538	0.000606686	-1.98683	0.0469424	0.00260476	0.000822325	3.16755	0.00153743
rs75289313	17	53315555	0.00201057	0.00128127	1.56919	0.116604	-0.0021484	0.00173733	-1.2366	0.216235
rs117506387	17	53318563	-0.00263833	0.00137816	-1.91438	0.0555729	0.00460149	0.00186791	2.46344	0.0137615
rs72834871	17	53321823	6.93e-05	0.00103252	0.067131	0.946477	-0.0016415	0.00139955	-1.17288	0.240845
rs35290165	17	53325676	-0.000169227	0.000902767	-0.187454	0.851305	0.000205346	0.00122402	0.167763	0.86677
rs7225739	17	53330041	-0.000588295	0.000549971	-1.06969	0.284762	0.000759168	0.000745638	1.01815	0.30861
rs4239191	17	53331344	-0.000497299	0.000428707	-1.16	0.246051	0.00119728	0.000581213	2.05996	0.0394032
rs17817797	17	53332497	0.00130524	0.00105685	1.23503	0.216819	-0.00142428	0.00143322	-0.993765	0.320338
rs1344547	17	53333415	0.00098263	0.000704459	1.39487	0.163055	-0.00278282	0.000955	-2.91394	0.0035692
rs8068991	17	53337271	-0.000373652	0.000716197	-0.521717	0.601868	-7.11e-06	0.000971279	-0.00732018	0.994159
rs4550511	17	53340408	0.00217543	0.00152006	1.43114	0.15239	-0.000915288	0.00206031	-0.444248	0.656863
rs12603270	17	53347143	-0.000491849	0.000589528	-0.83431	0.404107	0.00189435	0.000799239	2.37019	0.0177797
rs4794558	17	53347953	-0.000248703	0.000444766	-0.559178	0.576041	0.000189	0.000602953	0.313457	0.753934
rs9911233	17	53359855	0.000362343	0.000854069	0.424255	0.671381	-0.00352849	0.00115791	-3.04728	0.00230939
rs9891134	17	53361284	0.000568576	0.000938427	0.605882	0.544594	0.00170897	0.00127222	1.3433	0.179176
rs1477141	17	53361838	-0.00140496	0.000426433	-3.29467	0.000985472	0.00645907	0.00057792	11.1764	5.39e-29
rs7223718	17	53363808	0.000452687	0.000446723	1.01335	0.310894	-0.00319991	0.00060563	-5.28361	1.27e-07
rs16955841	17	53364146	-0.000802733	0.00148001	-0.542385	0.587554	0.000114496	0.00200708	0.057046	0.954509
rs4239192	17	53376504	0.00080292	0.000444405	1.80673	0.0708058	-0.00406588	0.00060271	-6.74599	1.52e-11
rs76516233	17	53381097	0.0012365	0.00132139	0.935758	0.349399	-0.00378559	0.00179177	-2.11277	0.0346213
rs4793788	17	53381796	-0.00146441	0.000442274	-3.31109	0.000929443	0.00764515	0.000599431	12.754	3.03e-37
rs9892195	17	53386117	-0.00218297	0.00146475	-1.49033	0.136138	-0.000517812	0.00198494	-0.260871	0.794193
rs2287222	17	53392544	0.000519261	0.00104705	0.49593	0.619944	-0.0020148	0.00141971	-1.41917	0.155851
rs28665431	17	53395090	-0.00179128	0.00168333	-1.06412	0.287274	0.00117015	0.00228132	0.512926	0.608003
rs17746069	17	53396598	0.00145982	0.000548749	2.66026	0.00780834	-0.00283013	0.000743837	-3.80477	0.000141966
rs16955862	17	53399928	0.000588808	0.00105113	0.560167	0.575366	-0.00014485	0.00142535	-0.101624	0.919055
rs1477142	17	53403755	-0.000772076	0.00044045	-1.75293	0.0796156	0.00501334	0.000597071	8.39657	4.62e-17
rs76022981	17	53404277	-0.000582197	0.00124387	-0.468055	0.639746	-0.0023082	0.00168592	-1.3691	0.170968
rs11657291	17	53407592	0.000389252	0.000461004	0.844358	0.39847	-0.00267218	0.000624842	-4.27657	1.9e-05
rs4794564	17	53414674	-0.000338391	0.000787742	-0.42957	0.667509	-0.00126405	0.00106792	-1.18365	0.236552
rs78114826	17	53417214	-0.00100285	0.00163794	-0.612259	0.540367	0.00296861	0.00222091	1.33666	0.181333
rs16955894	17	53422502	-0.00121634	0.00130553	-0.931678	0.351504	-0.00166232	0.00176965	-0.93935	0.347552
rs1318097	17	53425749	-0.000212305	0.000436057	-0.486875	0.626348	-0.00263469	0.000591149	-4.45689	8.32e-06
rs8065301	17	53428677	-0.00036646	0.000777303	-0.47145	0.63732	-0.00277703	0.00105376	-2.63536	0.00840533
rs4516286	17	53430537	0.000296467	0.00043644	0.679285	0.496958	0.00129318	0.000591929	2.18469	0.0289121
rs117431947	17	53436763	0.000962151	0.0012862	0.748059	0.454425	-0.00360436	0.00174454	-2.06608	0.0388215
rs117275021	17	53440275	0.000212161	0.00171119	0.123985	0.901327	0.00368662	0.00231933	1.58952	0.111944
rs11656766	17	53440395	5.69e-05	0.000427477	0.133153	0.894073	0.000727013	0.000579446	1.25467	0.2096
rs17818090	17	53441197	-0.0006965	0.00083191	-0.83723	0.402464	-0.00216432	0.00112823	-1.91833	0.0550699
rs79558243	17	53441815	0.000585205	0.000932861	0.627323	0.530448	-0.00194944	0.0012642	-1.54204	0.123066
rs4583311	17	53453103	-0.000490985	0.000427308	-1.14902	0.25055	-0.00034011	0.000579213	-0.587193	0.557075
rs146229584	17	53455205	0.000135297	0.00136253	0.0992978	0.920902	0.00464486	0.00184745	2.5142	0.0119309
rs7215044	17	53459530	-2.58e-05	0.000439852	-0.0585905	0.953278	0.000364643	0.000596134	0.61168	0.54075
rs117210423	17	53460213	0.00289162	0.00141658	2.04127	0.0412247	0.00642112	0.00191988	3.34454	0.000824283
rs9893362	17	53465209	-7.73e-05	0.000435442	-0.177604	0.859034	0.000844272	0.000590226	1.43042	0.152597
rs9892981	17	53466732	-0.00065963	0.00139105	-0.474197	0.63536	-0.00276105	0.0018861	-1.46389	0.143225
rs75210391	17	53467064	4.96e-05	0.00115127	0.0431046	0.965618	-0.0015942	0.00156099	-1.02127	0.307125
rs56381766	17	53467118	0.000670378	0.000443268	1.51236	0.130445	-0.000906825	0.000600764	-1.50945	0.131185
rs113114888	17	53473009	-0.00099082	0.00165694	-0.59798	0.549854	0.00272801	0.00224597	1.21463	0.224509
rs11650101	17	53479547	0.000758126	0.00043245	1.75309	0.079587	0.000196781	0.000586247	0.335662	0.737126
rs117392560	17	53480904	-0.000420282	0.00175508	-0.239466	0.810745	0.00302026	0.00237987	1.26908	0.204413
rs4450463	17	53481804	-0.000705264	0.00107393	-0.656713	0.511366	0.00208757	0.00145597	1.43381	0.151629
rs4793791	17	53485426	-0.00054372	0.000434546	-1.25124	0.210849	7.86e-05	0.000589064	0.133453	0.893835
rs4794580	17	53487083	-1.31e-05	0.000654486	-0.0200856	0.983975	-0.00144862	0.000887282	-1.63265	0.102543
rs73316294	17	53489042	-0.000408866	0.00109893	-0.372057	0.70985	-0.00262509	0.00149009	-1.7617	0.078121
rs7213162	17	53489599	0.000623182	0.000434429	1.43448	0.151435	0.000859678	0.000588763	1.46014	0.144252
rs73993262	17	53504590	0.000505488	0.00181388	0.278678	0.780492	-0.00351697	0.00245922	-1.43011	0.152685
rs4794584	17	53508050	5.77e-05	0.00052056	0.110807	0.911769	-0.00119633	0.000705606	-1.69547	0.0899881
rs10515099	17	53513574	0.000952004	0.000527749	1.8039	0.0712487	-0.000982065	0.000715364	-1.37282	0.16981
rs4794586	17	53514808	-0.000504729	0.000440282	-1.14638	0.25164	0.000911744	0.000597264	1.52653	0.126878
rs34477032	17	53516911	-0.000602599	0.000440993	-1.36646	0.171796	0.000956429	0.000597975	1.59944	0.109723
rs9303367	17	53518670	0.000726455	0.000430121	1.68895	0.0912295	0.000637974	0.000583089	1.09413	0.2739
rs12943795	17	53522082	-8.97e-05	0.000490171	-0.183023	0.85478	0.00136485	0.000663764	2.05623	0.039761
rs8079205	17	53522432	0.00100286	0.000481057	2.08471	0.0370966	0.000181897	0.000652134	0.278926	0.780302
rs11079174	17	53530876	0.00116875	0.000492713	2.37207	0.0176896	-6.35e-05	0.000667872	-0.0951252	0.924215
rs12944990	17	53531179	0.000867828	0.000450296	1.92724	0.0539507	-0.000788471	0.000610461	-1.2916	0.196497
rs7207228	17	53535380	-8.85e-05	0.000474196	-0.186529	0.85203	0.00171398	0.000642729	2.66673	0.00765984
rs117269066	17	53543792	2.13e-05	0.00184536	0.0115211	0.990808	0.000348051	0.00250129	0.139149	0.889333
rs76427467	17	53543936	0.00172441	0.00110647	1.55847	0.119123	0.000603542	0.00150004	0.402351	0.687426
rs4476231	17	53557629	0.001008	0.000555642	1.81412	0.0696602	0.000686059	0.000753239	0.910812	0.362395
rs75771526	17	53561584	-0.00025616	0.000754826	-0.339362	0.734337	-0.00164082	0.00102308	-1.6038	0.10876
rs4471745	17	53568884	0.000140902	0.000813628	0.173177	0.862513	-0.00237119	0.00110292	-2.14993	0.0315619
rs17757447	17	53570491	-0.000948553	0.00120982	-0.784042	0.433016	-0.000651895	0.00163984	-0.397536	0.690973
rs1553677	17	53573902	-0.000614731	0.00066063	-0.930523	0.352101	-0.000431098	0.000895382	-0.481468	0.630184
rs9899292	17	53576789	-0.00025449	0.000429099	-0.593079	0.553129	-0.00149621	0.000581646	-2.57237	0.0101009
rs75362614	17	53589066	0.000637377	0.00119145	0.534958	0.592679	-0.00167035	0.00161526	-1.03411	0.301087
rs28501405	17	53589643	0.000727132	0.000735797	0.988224	0.323044	-9.07e-05	0.000998014	-0.0908888	0.927581
rs7208812	17	53592781	0.000510363	0.000426663	1.19617	0.23163	0.00185356	0.000578474	3.20422	0.00135445
rs117091791	17	53596284	0.00264368	0.00140301	1.8843	0.0595258	0.000615732	0.00190145	0.323823	0.746072
rs73322044	17	53596632	-0.00143748	0.00196315	-0.73223	0.464029	-0.000628551	0.00266103	-0.236206	0.813273
rs35799746	17	53599299	-0.000773063	0.00101838	-0.759111	0.447787	-7.07e-05	0.0013809	-0.0512087	0.959159
rs1396212	17	53600071	-0.000671192	0.00054518	-1.23114	0.218272	-0.000617909	0.000739083	-0.836049	0.403128
rs12451475	17	53600554	-0.0025459	0.000938243	-2.71348	0.00665851	0.000479518	0.00127192	0.377004	0.706171
rs79673811	17	53602045	0.00178824	0.000706693	2.53043	0.0113927	-0.000412373	0.000957828	-0.430529	0.666811
rs17818563	17	53604196	-0.000108372	0.000451423	-0.240067	0.810279	-0.000565504	0.000611681	-0.924509	0.355222
rs1396214	17	53608973	-0.000703944	0.000495734	-1.42	0.155607	-0.000299586	0.000671997	-0.445814	0.655732
rs17757577	17	53609406	0.000683896	0.000654206	1.04538	0.295847	-0.00018775	0.000886696	-0.211741	0.832309
rs8082684	17	53610891	0.000190604	0.000447873	0.425576	0.670417	-0.000251005	0.000607158	-0.413409	0.679307
rs17819506	17	53642017	0.00130346	0.00138183	0.94329	0.345534	1.14e-05	0.00187305	0.00606487	0.995161
rs1218637	17	53645429	0.000963805	0.000612661	1.57315	0.115686	0.000500476	0.000830661	0.602503	0.54684
rs9896237	17	53650512	3.98e-05	0.000830257	0.0479387	0.961765	-0.000905835	0.0011255	-0.804832	0.420917
rs77868763	17	53651531	0.000305839	0.00132111	0.231502	0.816925	-0.000535016	0.00179076	-0.298764	0.76512
rs7223150	17	53658133	-0.000773418	0.000504558	-1.53286	0.125311	-0.000434058	0.000684119	-0.634477	0.52577
rs80121123	17	53661197	0.00107751	0.00214414	0.502538	0.615289	-0.00284801	0.00290648	-0.979882	0.327145
rs1395358	17	53661959	0.000175616	0.000659945	0.266107	0.790157	0.000786768	0.000894749	0.879317	0.37923
rs1218636	17	53666877	0.00109908	0.00100791	1.09046	0.275513	0.00245678	0.0013664	1.798	0.0721781
rs6504981	17	53681543	-0.000731703	0.000523629	-1.39737	0.162304	-0.00115861	0.000709824	-1.63225	0.102627
rs72841655	17	53682875	0.000680311	0.000660101	1.03062	0.302722	0.000213383	0.000894885	0.238448	0.811534
rs34145572	17	53691490	-0.00077785	0.00060513	-1.28543	0.198644	-0.000454749	0.000821518	-0.553547	0.579889
rs71387409	17	53695125	-0.00438245	0.00134194	-3.26576	0.00109182	0.00013253	0.00181933	0.0728452	0.941929
rs16956144	17	53711650	-0.000445268	0.000947045	-0.470166	0.638237	-0.000903513	0.00128429	-0.703512	0.481737
rs1426751	17	53711910	-0.000798376	0.000979189	-0.815344	0.414876	-0.000797113	0.00132751	-0.600457	0.548202
rs80227098	17	53717322	-0.00128042	0.0010491	-1.2205	0.222278	0.00195174	0.00142254	1.37201	0.170062
rs117244044	17	53725641	-0.000703374	0.00121746	-0.577737	0.563442	0.00162081	0.00165014	0.982225	0.32599
rs8064405	17	53735735	-0.00173606	0.000723834	-2.39843	0.0164663	-0.00154206	0.000981346	-1.57137	0.116098
rs35162844	17	53737182	-0.00359592	0.00110658	-3.24957	0.00115591	-0.000852481	0.00150018	-0.568253	0.569863
rs17211752	17	53738675	-0.00440283	0.00141279	-3.1164	0.00183091	0.000615805	0.00191515	0.321544	0.747798
rs9911930	17	53738843	-0.0017531	0.000788066	-2.22456	0.0261116	-0.00140852	0.00106817	-1.31863	0.187295
rs117360175	17	53738933	0.00099213	0.00129067	0.768692	0.442077	0.00204351	0.0017498	1.16785	0.242867
rs9900492	17	53741073	-0.002674	0.0011905	-2.24611	0.0246979	-0.00102458	0.00161392	-0.634843	0.525531
rs117847824	17	53742090	-0.000730282	0.00133711	-0.546163	0.584954	-0.00169969	0.00181247	-0.937776	0.34836
rs4794608	17	53744206	0.000894255	0.00102185	0.875133	0.381502	-0.000148219	0.0013858	-0.106955	0.914825
rs116870476	17	53748566	0.000300722	0.00134081	0.224283	0.822537	0.0012646	0.00181732	0.695858	0.486518
rs7213174	17	53751686	-0.00061961	0.000840086	-0.737556	0.460785	-0.000902723	0.00113893	-0.792606	0.428008
rs79945918	17	53755487	0.000621374	0.000483782	1.28441	0.198999	0.000804423	0.000656106	1.22606	0.220178
rs71387412	17	53755883	-0.00221401	0.00186228	-1.18887	0.234492	-0.00173032	0.00252429	-0.685467	0.49305
rs1549519	17	53757787	-0.000867394	0.00057176	-1.51706	0.129253	-0.00149247	0.000775244	-1.92516	0.0542101
rs117456772	17	53768534	-0.00281105	0.0014289	-1.96728	0.0491514	-0.000789234	0.00193712	-0.407427	0.683695
rs2033112	17	53769337	-0.000724419	0.00102027	-0.710025	0.477689	-9.84e-05	0.00138308	-0.0711401	0.943286
rs7225097	17	53771444	-0.00107881	0.000725906	-1.48616	0.137237	-0.00175607	0.000984105	-1.78443	0.0743551
rs9897219	17	53777285	-0.00101843	0.000776777	-1.3111	0.189825	-0.000550186	0.00105293	-0.522528	0.601303
rs17758255	17	53787963	0.00021041	0.00101505	0.207291	0.835782	0.00133973	0.00137643	0.973335	0.330388
rs76283857	17	53792014	0.000419159	0.000915482	0.457856	0.647057	0.00118533	0.0012406	0.955452	0.33935
rs3760281	17	53802211	-0.000896002	0.000684726	-1.30855	0.190686	-0.00141619	0.000928218	-1.52571	0.127084
rs12453356	17	53808950	-0.00239507	0.00158342	-1.5126	0.130383	-0.00136588	0.00214738	-0.636069	0.524732
rs8079126	17	53810837	0.000391489	0.00051583	0.75895	0.447883	-8.01e-05	0.000699202	-0.11452	0.908826
rs16956320	17	53813633	0.000786362	0.000788844	0.996853	0.318836	0.000458266	0.00106963	0.428433	0.668336
rs78233922	17	53815766	0.00123234	0.00108679	1.13393	0.256827	0.00069279	0.00147321	0.470259	0.638171
rs115379059	17	53818027	-2.06e-05	0.00173317	-0.0118799	0.990521	-0.00154571	0.00234931	-0.65794	0.510577
rs9913352	17	53818042	-0.000462396	0.00101037	-0.457649	0.647205	-0.000682724	0.00136972	-0.498439	0.618175
rs117079571	17	53818051	0.000125038	0.00124266	0.100621	0.919851	-0.00220092	0.00168472	-1.3064	0.191418
rs1160027	17	53818102	0.00106246	0.00049825	2.13238	0.0329767	0.00053358	0.000675331	0.790102	0.429469
rs2033113	17	53818779	0.000534342	0.000460875	1.15941	0.246291	-0.000123908	0.000624739	-0.198335	0.842783
rs2912542	17	53819575	0.00047989	0.000711849	0.674146	0.500219	-0.000442912	0.000965244	-0.45886	0.646335
rs2960086	17	53820074	0.000653112	0.000530721	1.23061	0.218469	-0.000331509	0.000719401	-0.460813	0.644933
rs75769681	17	53827226	0.00258415	0.00159914	1.61597	0.106103	0.00191959	0.00216715	0.885767	0.375744
rs12936444	17	53837867	0.000465523	0.000696127	0.668732	0.503667	9.59e-05	0.000943522	0.101597	0.919076
rs2960067	17	53846348	0.00108601	0.000551053	1.97079	0.0487493	-6.09e-05	0.00074715	-0.0815083	0.935038
rs79436929	17	53849202	0.00200348	0.000919678	2.17846	0.0293723	-0.000146825	0.00124673	-0.117768	0.906252
rs2960062	17	53851228	0.001257	0.00135285	0.929149	0.352813	-0.000702811	0.00183395	-0.383222	0.701556
rs12951978	17	53870845	0.00106952	0.000581151	1.84035	0.0657176	-0.000144419	0.000787852	-0.183307	0.854557
rs17820301	17	53872849	0.00154824	0.00171065	0.905056	0.365436	-0.00129868	0.00231858	-0.560118	0.575399
rs12051898	17	53880022	0.000330361	0.00138131	0.239165	0.810978	-0.00154519	0.00187269	-0.825118	0.409305
rs117594507	17	53884341	0.000192328	0.00129478	0.148541	0.881916	0.00178399	0.00175496	1.01654	0.309372
rs17820343	17	53886708	0.000157004	0.0010701	0.146719	0.883354	-0.000834523	0.00145069	-0.57526	0.565116
rs75041045	17	53891941	0.000740831	0.000872881	0.84872	0.396038	1.99e-07	0.00118349	0.000168015	0.999866
rs72843012	17	53893035	0.00053374	0.000738438	0.722796	0.469806	0.000547494	0.00100095	0.546973	0.584398
rs78580870	17	53899497	-0.00384625	0.00161502	-2.38155	0.0172408	-0.00378556	0.00218909	-1.72928	0.0837591
rs35272746	17	53902247	-0.0010255	0.0012847	-0.798243	0.42473	-0.00068454	0.00174246	-0.392859	0.694424
rs35001245	17	53913700	0.000731472	0.000473597	1.5445	0.122468	0.000117322	0.000642521	0.182597	0.855114
rs35520945	17	53914435	-0.000211356	0.000630045	-0.335461	0.737277	-0.000137418	0.000854359	-0.160843	0.872217
rs6504999	17	53920341	0.000602708	0.000472251	1.27624	0.20187	0.000154773	0.000640481	0.241651	0.809051
rs56040150	17	53921467	0.000659378	0.00110941	0.594348	0.55228	0.00177446	0.00150412	1.17973	0.238107
rs28638127	17	53921982	0.0023035	0.000820831	2.80631	0.0050116	0.00128699	0.00111318	1.15613	0.247627
rs17820427	17	53935061	0.000562585	0.000970934	0.579427	0.562302	-0.00103525	0.00131619	-0.786554	0.431543
rs79394608	17	53936739	-0.000425383	0.000990093	-0.429639	0.667459	-0.00165967	0.00134231	-1.23642	0.216303
rs75726242	17	53947405	0.00117125	0.00129182	0.906671	0.364581	0.00333263	0.00175106	1.90321	0.0570145
rs74396215	17	53977929	0.00037043	0.00130768	0.283273	0.776968	0.00371871	0.00177284	2.0976	0.0359413
rs11079201	17	53981466	0.000613508	0.00129029	0.475482	0.634444	0.00342093	0.00174923	1.95568	0.0505038
rs9910227	17	53983492	3.43e-06	0.00089491	0.00382902	0.996945	9.41e-05	0.00121386	0.077497	0.938228
rs78119417	17	53990373	-0.0010465	0.00131451	-0.796118	0.425964	-0.00194556	0.00178165	-1.092	0.274835
rs34367959	17	53994156	-0.00070625	0.00138039	-0.51163	0.60891	0.000521174	0.00187182	0.278432	0.780681
rs12602924	17	54024419	0.00121278	0.00123189	0.984488	0.324876	0.00397975	0.00167015	2.38288	0.0171786
rs9914712	17	54046852	0.00102418	0.00121652	0.841894	0.399848	0.00372658	0.00165	2.25853	0.0239135
rs16956560	17	54086274	8.24e-05	0.000551138	0.149442	0.881205	0.00213253	0.000747091	2.85445	0.00431147
rs891654	17	54089159	-0.000536951	0.000448927	-1.19608	0.231668	-0.00184616	0.000608613	-3.03339	0.00241842
rs8082433	17	54089286	0.000478846	0.000428229	1.1182	0.263481	0.000408289	0.000580512	0.703326	0.481853
rs72827456	17	54107000	-0.000221468	0.00117707	-0.188153	0.850757	0.00155095	0.00159537	0.972157	0.330973
rs17819601	17	54107288	-0.00107663	0.00169925	-0.633592	0.526348	-0.00225573	0.00230372	-0.979169	0.327497
rs72827457	17	54109039	0.00134657	0.0014113	0.954136	0.340015	-0.00247353	0.00191322	-1.29286	0.19606
rs10515121	17	54118354	0.0014386	0.00152433	0.943759	0.345294	-0.00309451	0.00206568	-1.49806	0.134119
rs10515122	17	54118537	0.000211672	0.000571688	0.370258	0.711191	0.00211292	0.000774847	2.72688	0.00639393
rs8076226	17	54120594	0.00117614	0.00111951	1.05058	0.293452	-0.000100731	0.00151709	-0.066398	0.947061
rs2060070	17	54123973	0.000200032	0.000496038	0.40326	0.686757	0.00135223	0.00067238	2.01111	0.044315
rs1560470	17	54125021	-0.000141682	0.000432103	-0.327889	0.742996	0.000438129	0.000586102	0.747529	0.454745
Affx-14059895	17	54125302	0.000253664	0.000473636	0.535567	0.592258	0.00117979	0.000642032	1.83759	0.0661236
rs56406538	17	54125762	0.000321593	0.0012806	0.251126	0.801717	0.00116419	0.00173677	0.670316	0.502657
rs73323663	17	54129991	-0.000875209	0.000713233	-1.2271	0.219786	-0.00195425	0.000967017	-2.0209	0.0432909
rs9900276	17	54133654	0.00062406	0.000513115	1.21622	0.223903	-0.00102117	0.000695364	-1.46854	0.141958
rs117621035	17	54142179	-0.00182607	0.00162261	-1.12539	0.260426	0.00292333	0.0021997	1.32897	0.183859
rs76542152	17	54142943	-2.1e-05	0.00168345	-0.0124953	0.99003	0.000264119	0.00228233	0.115723	0.907872
rs6505028	17	54148705	4.64e-05	0.00048184	0.096244	0.923327	-0.00153455	0.000653198	-2.34929	0.0188099
rs6505033	17	54150021	0.000470814	0.000520187	0.905085	0.365421	-0.0011779	0.000705098	-1.67054	0.0948131
rs78564882	17	54152704	-0.000289117	0.000829266	-0.348642	0.727358	-0.00156828	0.00112416	-1.39506	0.162997
rs75939572	17	54153305	-0.000549163	0.00123977	-0.442957	0.657797	-0.000291107	0.00168103	-0.173172	0.862516
rs62080293	17	54153371	0.000342177	0.00164696	0.207763	0.835414	0.00347226	0.00223293	1.55502	0.119941
rs77375001	17	54156600	-0.000382218	0.00211009	-0.181138	0.856259	0.000865504	0.00285996	0.302628	0.762174
rs12952854	17	54158281	-0.000222217	0.0014224	-0.156227	0.875855	0.000654089	0.00192875	0.339127	0.734515
rs12603231	17	54158456	-3.57e-05	0.000449984	-0.0793131	0.936784	-0.00184517	0.000609965	-3.02505	0.00248616
rs79331640	17	54160166	0.000668871	0.00154998	0.431535	0.66608	-0.00304789	0.00210134	-1.45045	0.146934
rs117118509	17	54171173	0.000573999	0.00115563	0.496698	0.619402	-0.000414307	0.00156654	-0.264472	0.791416
rs17759200	17	54172277	0.000278548	0.000413808	0.673133	0.500863	0.000584612	0.000560809	1.04244	0.297207
rs72829721	17	54182756	0.00171896	0.00120866	1.42221	0.154968	0.00172204	0.00163985	1.05012	0.293663
rs72829728	17	54187517	-0.000628445	0.00109939	-0.571628	0.567574	0.000765755	0.00149084	0.513639	0.607505
rs8066871	17	54189877	0.000477163	0.000636148	0.750082	0.453206	-0.00082904	0.000862346	-0.961377	0.336363
rs1431318	17	54192523	-0.000223675	0.000430573	-0.519483	0.603425	-6.52e-05	0.000583754	-0.11171	0.911054
rs17212942	17	54201431	0.000569436	0.000640104	0.889599	0.373682	-0.000925945	0.000867825	-1.06697	0.285986
rs62072970	17	54202809	-0.00235553	0.00137788	-1.70953	0.0873535	-0.000497844	0.00186776	-0.266546	0.789819
rs8065311	17	54203360	0.000195824	0.00043413	0.451073	0.651938	0.000283579	0.000588504	0.481865	0.629902
rs71387439	17	54205350	0.00125309	0.000807344	1.55211	0.120636	0.00145206	0.00109457	1.32661	0.184639
rs74723537	17	54208427	-0.000790712	0.000976918	-0.809394	0.418289	-0.00147017	0.00132397	-1.11043	0.266815
rs7221775	17	54211667	-0.000462647	0.00138534	-0.33396	0.73841	-0.00211159	0.00187757	-1.12464	0.260741
rs9901267	17	54267131	0.000570765	0.000635406	0.898268	0.369043	-0.000749917	0.000861407	-0.870573	0.383988
rs75870778	17	54273713	-0.000557152	0.00109703	-0.507874	0.611542	-0.000765743	0.00148718	-0.514895	0.606627
rs1019238	17	54278715	-1.11e-05	0.000434243	-0.0256294	0.979553	0.000641861	0.0005887	1.0903	0.275581
rs117990470	17	54286950	-0.00279218	0.00176158	-1.58505	0.112957	-0.00180673	0.00238781	-0.756647	0.449262
rs75434884	17	54292608	0.00134038	0.000802917	1.66939	0.095041	0.000555377	0.0010882	0.510362	0.609798
rs72833805	17	54294106	-0.00011221	0.00102557	-0.109413	0.912875	0.000932788	0.00139104	0.670571	0.502494
rs7222490	17	54298836	0.000245892	0.000544444	0.451639	0.65153	-0.00132153	0.000737976	-1.79075	0.0733338
rs16956903	17	54299036	-0.000518783	0.000913964	-0.567618	0.570295	-0.00193693	0.00123933	-1.56289	0.11808
rs72833808	17	54300943	-0.000488389	0.000804114	-0.607363	0.54361	0.000139859	0.00108989	0.128324	0.897893
rs9904667	17	54301309	0.000112014	0.000516867	0.216717	0.828429	-0.000190843	0.000700661	-0.272375	0.785334
rs117695218	17	54320321	-0.000467777	0.00181974	-0.257057	0.797135	-0.00286123	0.00246659	-1.15999	0.246052
rs117155606	17	54325272	0.00276531	0.00184566	1.49828	0.134062	0.00476805	0.00250091	1.90653	0.0565828
rs2332599	17	54325499	-0.000564983	0.00098963	-0.570903	0.568066	-0.000633702	0.00134172	-0.472306	0.636709
rs77200870	17	54329658	0.000683851	0.00157	0.435573	0.663147	0.0015136	0.00212945	0.710794	0.477212
rs78643312	17	54331327	-0.000135258	0.000811566	-0.166663	0.867635	-0.000839769	0.00110046	-0.763107	0.4454
rs1811254	17	54338755	-0.000426597	0.00114803	-0.371592	0.710197	-0.00132792	0.00155629	-0.853262	0.393515
rs17820003	17	54346896	-0.000523603	0.000710346	-0.73711	0.461056	-0.000107977	0.00096305	-0.11212	0.910729
rs11656827	17	54350466	-0.00326602	0.00160933	-2.02943	0.0424153	-0.000689726	0.00218187	-0.316117	0.751914
rs113677023	17	54355994	-0.000808508	0.001735	-0.465998	0.641218	-0.00392927	0.00235224	-1.67044	0.0948333
rs9896945	17	54358576	0.000348398	0.00043919	0.793274	0.427619	0.0001616	0.000595344	0.27144	0.786053
rs118009571	17	54364049	-0.000940239	0.00138412	-0.679303	0.496947	0.00135588	0.00187623	0.722663	0.469888
rs79651613	17	54364072	-0.000541394	0.00163441	-0.331248	0.740458	0.00054227	0.00221534	0.244779	0.806628
rs78236144	17	54368748	9.82e-05	0.00159271	0.0616757	0.950821	-0.000131439	0.00216114	-0.0608193	0.951503
rs1990496	17	54374899	0.000649385	0.000921582	0.704642	0.481033	-0.00017008	0.00124944	-0.136125	0.891723
rs62073049	17	54381037	-0.000219038	0.00064627	-0.338927	0.734665	-1.8e-05	0.000876163	-0.0204944	0.983649
rs62073056	17	54388020	-0.000228378	0.00076381	-0.298998	0.764942	0.000211471	0.00103551	0.20422	0.838182
rs9903956	17	54388824	0.000152819	0.000431013	0.354557	0.722922	-0.000484005	0.000584257	-0.828412	0.407438
rs1120771	17	54391664	0.000244629	0.000429174	0.569999	0.568679	0.000570834	0.000581856	0.981057	0.326565
rs75554239	17	54392421	0.00165257	0.00189111	0.873861	0.382195	0.00405938	0.00256289	1.58391	0.113215
rs62075284	17	54393314	2.63e-05	0.00061705	0.0425791	0.966037	0.00116861	0.000837155	1.39593	0.162735
rs9913603	17	54393799	-0.0013312	0.00101519	-1.31129	0.189762	-0.000849428	0.00137762	-0.616592	0.537504
rs17759604	17	54399052	0.000327851	0.00114781	0.285632	0.77516	0.00216662	0.00155588	1.39254	0.16376
rs79828164	17	54409614	-0.000776547	0.00178636	-0.434709	0.663774	0.000200252	0.00242114	0.0827098	0.934082
rs11079221	17	54412108	-0.00111962	0.000427566	-2.61858	0.00883017	6.05e-05	0.000579712	0.104352	0.91689
rs117178095	17	54415887	-0.00195489	0.00187566	-1.04224	0.2973	-0.00473731	0.00254257	-1.8632	0.0624347
rs12944442	17	54426899	-0.000416695	0.000593199	-0.702454	0.482397	0.0005949	0.000804207	0.739735	0.459462
rs12449568	17	54430155	-0.000986352	0.000426393	-2.31325	0.0207097	0.000238058	0.000577933	0.411913	0.680404
rs17821518	17	54433750	0.000951242	0.000433825	2.19269	0.0283307	0.000367789	0.000587992	0.6255	0.531644
rs74578245	17	54442302	0.000269045	0.00168791	0.159396	0.873357	0.000241751	0.00228843	0.10564	0.915868
rs929585	17	54449676	-0.000702939	0.000454109	-1.54795	0.121635	0.000468322	0.0006155	0.76088	0.446729
rs9909226	17	54451287	-0.000562811	0.000482483	-1.16649	0.243418	0.000975568	0.000654171	1.4913	0.135883
rs7210515	17	54453119	-0.000708215	0.000913793	-0.775028	0.438324	-0.00181436	0.0012388	-1.46462	0.143027
rs75493331	17	54484017	0.00118016	0.00123753	0.953638	0.340268	-0.000696691	0.00167806	-0.415177	0.678013
rs17820300	17	54500315	0.00291653	0.00190786	1.52869	0.126343	0.00225293	0.00258582	0.87126	0.383613
rs77927461	17	54501404	-0.001704	0.00116358	-1.46445	0.143072	0.000121373	0.00157716	0.0769567	0.938658
rs9892439	17	54503821	-0.00042945	0.000796425	-0.539223	0.589734	-0.00137516	0.00107975	-1.27359	0.202809
rs11653578	17	54508441	0.00118259	0.000532701	2.21999	0.0264204	0.000462846	0.000722047	0.641019	0.521511
rs116557515	17	54509428	0.000397145	0.0015518	0.255926	0.798008	6.09e-05	0.00210404	0.0289233	0.976926
rs12942271	17	54511600	-0.000126693	0.000988616	-0.128152	0.898029	-0.000527831	0.00133984	-0.393952	0.693617
rs7220133	17	54518069	-0.000866095	0.000499798	-1.73289	0.0831163	0.000789248	0.0006775	1.16494	0.244043
rs987313	17	54522298	-0.00149678	0.00161932	-0.924329	0.355316	-0.00286009	0.00219449	-1.30331	0.192472
rs17760041	17	54526157	0.000118716	0.00110407	0.107526	0.914371	-0.000136689	0.00149763	-0.0912703	0.927278
rs10852985	17	54534634	-0.00071668	0.000475352	-1.50768	0.131637	0.000421841	0.000644745	0.654276	0.512935
rs9901040	17	54534936	0.00121588	0.00146269	0.831266	0.405824	0.000904964	0.00198343	0.456262	0.648202
rs118012633	17	54540097	0.00358579	0.00181445	1.97624	0.0481281	0.0040928	0.00245976	1.6639	0.0961335
rs77913778	17	54548465	-0.000374051	0.00149818	-0.249671	0.802842	-0.00250067	0.00203135	-1.23103	0.218311
rs7218559	17	54551634	0.00159826	0.00147763	1.08164	0.279413	0.000884305	0.0020032	0.441445	0.658891
rs12103477	17	54553587	0.000782103	0.00143458	0.545181	0.58563	0.000895078	0.0019451	0.46017	0.645394
rs79261625	17	54558623	-0.000323763	0.00158098	-0.204787	0.837739	-0.000455008	0.00214313	-0.21231	0.831865
rs17760172	17	54563596	-0.00103654	0.00120568	-0.859714	0.389948	-0.00139164	0.00163469	-0.851319	0.394593
rs11654979	17	54567520	0.000749387	0.00129964	0.576611	0.564203	-0.000319766	0.00176145	-0.181536	0.855947
rs10515128	17	54568827	-0.00116051	0.000768086	-1.51091	0.130814	-0.00184768	0.00104157	-1.77393	0.0760764
rs2197178	17	54569861	-0.000846599	0.00134042	-0.631591	0.527655	0.000348259	0.00181718	0.191648	0.848018
rs79316193	17	54572667	-0.00033422	0.00180453	-0.185212	0.853063	0.00116533	0.0024458	0.476461	0.633746
rs1372855	17	54575234	-0.000309602	0.000493896	-0.626857	0.530754	0.000834306	0.000669483	1.24619	0.212694
rs61753934	17	54576402	0.000435963	0.00145092	0.300474	0.763816	-0.00253644	0.00196719	-1.28938	0.197268
rs10515129	17	54577027	0.000487452	0.000719613	0.677381	0.498165	-3.14e-05	0.00097569	-0.0321953	0.974316
rs2332684	17	54578417	-0.00124745	0.00119401	-1.04476	0.296136	-0.00172826	0.00161875	-1.06765	0.28568
rs34981222	17	54586277	0.000430028	0.000735301	0.584832	0.558661	0.000139323	0.000997047	0.139736	0.888869
rs8069636	17	54588899	0.000611228	0.000502232	1.21702	0.223597	0.000255592	0.000680821	0.375417	0.70735
rs75849073	17	54592008	-0.00287793	0.00190322	-1.51214	0.1305	0.00309917	0.00258082	1.20085	0.229811
rs28477485	17	54592288	0.000115453	0.000846736	0.136351	0.891544	0.000324139	0.00114834	0.282266	0.777739
rs74593742	17	54592956	-0.00080921	0.00132801	-0.609342	0.542299	-0.000527375	0.0018009	-0.292839	0.769645
rs78018953	17	54595726	0.00117021	0.00110061	1.06323	0.287677	0.00157348	0.00149198	1.05462	0.2916
rs9907457	17	54599252	0.000823612	0.000593164	1.3885	0.164984	0.000147253	0.000804059	0.183137	0.854691
rs118012842	17	54601256	0.000910588	0.00150427	0.605334	0.544958	-0.00120524	0.00203851	-0.591235	0.554363
rs28517669	17	54605149	0.000789358	0.000722539	1.09248	0.274624	0.00100272	0.000979642	1.02356	0.306044
rs1036854	17	54606205	0.000336548	0.000566289	0.594304	0.552309	0.000323273	0.000767711	0.421086	0.673692
rs61126912	17	54606315	0.000950455	0.00159819	0.594705	0.552041	-0.00300852	0.0021661	-1.38891	0.164862
rs12938170	17	54611231	0.000388584	0.00132992	0.292186	0.770145	0.00230608	0.00180351	1.27866	0.201018
rs72835516	17	54614148	-0.00192035	0.00141951	-1.35283	0.176111	-0.00281401	0.00192482	-1.46196	0.143752
rs77287945	17	54615418	0.00129722	0.000975116	1.33032	0.183414	-0.000405641	0.00132202	-0.306833	0.75897
rs17760296	17	54615617	0.000272757	0.000590524	0.46189	0.64416	0.0010577	0.000800582	1.32117	0.186446
rs11867294	17	54618521	0.000381553	0.00108173	0.352724	0.724296	0.000860624	0.00146601	0.587051	0.55717
rs78605566	17	54618571	-0.00558226	0.00213111	-2.61941	0.00880864	-0.00430266	0.00288844	-1.48962	0.136326
rs9906293	17	54620275	0.000663218	0.000430211	1.54161	0.12317	0.00111437	0.000583155	1.91094	0.0560136
rs72835518	17	54622013	0.000320684	0.000603229	0.531613	0.594995	0.00181953	0.000817968	2.22445	0.0261192
rs34727903	17	54623508	-0.000346629	0.000991665	-0.349542	0.726683	0.00149513	0.00134498	1.11163	0.266297
rs7213223	17	54624141	-0.00181627	0.000427205	-4.25153	2.12e-05	5.37e-05	0.00057926	0.0927055	0.926138
rs34036967	17	54627745	-0.000315221	0.00077045	-0.409139	0.682438	-0.00094859	0.00104485	-0.907869	0.363948
rs9906576	17	54629094	0.00173131	0.00190222	0.910153	0.362743	0.00324703	0.00257873	1.25916	0.207974
rs80075123	17	54638020	-2.22e-06	0.00111451	-0.00199393	0.998409	1.2e-05	0.00151103	0.0079384	0.993666
rs117576501	17	54642770	-0.000643151	0.00109218	-0.588871	0.555948	-0.000388877	0.00148028	-0.262704	0.792779
rs72835524	17	54649420	-0.00248261	0.00135315	-1.83469	0.0665531	0.000457216	0.00183486	0.249182	0.80322
rs77992432	17	54660880	0.00014688	0.00136658	0.10748	0.914408	-0.00176084	0.00185431	-0.94959	0.342322
rs147382298	17	54667416	-0.00319207	0.0017826	-1.79068	0.0733456	-0.00309783	0.00241547	-1.2825	0.199669
rs1442828	17	54675452	0.00162497	0.000442322	3.67372	0.000239086	0.000668726	0.0005998	1.11492	0.264888
rs887085	17	54678657	0.000518822	0.000674507	0.769186	0.441783	0.000363001	0.000914593	0.396899	0.691442
rs2159226	17	54686352	0.00113209	0.000506659	2.23442	0.0254565	0.000204715	0.00068692	0.298018	0.76569
rs62074822	17	54689986	0.00149643	0.00110583	1.35322	0.175988	-3.23e-05	0.00149896	-0.0215646	0.982795
rs78809790	17	54693338	0.000431236	0.000951395	0.453267	0.650357	0.000301825	0.00128999	0.233975	0.815005
rs117223734	17	54694724	0.00200846	0.00170858	1.17552	0.23979	0.00173553	0.00231764	0.748834	0.453958
rs11654392	17	54696980	-0.000455964	0.000835083	-0.546011	0.585059	-0.000730131	0.0011319	-0.64505	0.518895
rs7217360	17	54698931	0.00126744	0.000969405	1.30744	0.191064	0.00182326	0.00131443	1.38711	0.165409
rs78078978	17	54702058	-0.00198169	0.00100836	-1.96527	0.0493841	0.000467282	0.00136755	0.341692	0.732583
rs4794653	17	54703475	0.00197039	0.000443097	4.44687	8.72e-06	6.59e-05	0.000600766	0.109661	0.912678
rs74796413	17	54711906	-0.00177667	0.00138247	-1.28515	0.198741	0.00133331	0.00187507	0.711072	0.47704
rs78741272	17	54717025	0.00205927	0.00177915	1.15745	0.247091	-0.00110836	0.00241351	-0.459231	0.646069
rs12051582	17	54718788	-0.00344816	0.00191005	-1.80527	0.0710338	-0.00204148	0.00258977	-0.788284	0.430531
rs34036252	17	54727244	-0.000743196	0.00163161	-0.455499	0.648751	0.0037704	0.00221192	1.70458	0.0882738
rs74381699	17	54729396	0.000678526	0.00144636	0.469128	0.638979	0.000142445	0.00195976	0.0726853	0.942057
rs17647371	17	54735499	0.00181069	0.000462052	3.91879	8.9e-05	-0.000343902	0.000626526	-0.548902	0.583073
rs79506809	17	54740547	0.00169455	0.000839322	2.01895	0.0434931	0.000304165	0.00113788	0.267308	0.789232
rs1005331	17	54741504	-0.000701505	0.00126103	-0.556297	0.578008	-0.00146536	0.00171007	-0.856902	0.3915
rs2016648	17	54743902	0.00103819	0.00166762	0.622555	0.533578	-0.000419567	0.00225963	-0.185679	0.852697
rs76365696	17	54743972	-0.00111924	0.00140965	-0.793982	0.427207	-0.000270072	0.0019119	-0.141258	0.887666
rs9898298	17	54744499	-0.00314801	0.00193847	-1.62396	0.104384	-0.00312585	0.002628	-1.18944	0.234267
rs116964555	17	54745812	0.000187002	0.0017303	0.108075	0.913937	0.000241091	0.0023465	0.102745	0.918165
rs113704627	17	54747789	0.000931852	0.00138409	0.673261	0.500782	0.000327469	0.00187602	0.174555	0.86143
rs16957604	17	54749000	0.00317454	0.00045385	6.99469	2.66e-12	-0.000725847	0.000615292	-1.17968	0.238129
rs17648089	17	54752530	0.00372595	0.00143058	2.6045	0.00920137	0.00424752	0.00193913	2.19043	0.0284939
rs115358249	17	54758507	0.00124318	0.00116174	1.0701	0.284573	-0.00358881	0.00157479	-2.27891	0.0226729
rs227739	17	54764536	0.00276566	0.000467365	5.91756	3.27e-09	-0.000977881	0.000633607	-1.54336	0.122745
rs36093866	17	54766612	0.000334144	0.00132262	0.252638	0.800548	-0.000308074	0.00179274	-0.171845	0.863559
rs151062697	17	54767532	-0.00312111	0.00194533	-1.60441	0.108624	-0.00094637	0.0026372	-0.358854	0.719705
rs227731	17	54773238	0.00330787	0.000428078	7.72724	1.1e-14	-0.00120722	0.000580414	-2.07993	0.0375331
rs9896954	17	54777341	0.00110045	0.00170016	0.647263	0.517462	0.000679687	0.00230424	0.294972	0.768015
rs227724	17	54778817	0.00302051	0.000451698	6.68701	2.28e-11	-0.00103485	0.000612557	-1.68939	0.0911462
Affx-14068239	17	54780193	-0.0027139	0.0011178	-2.42789	0.0151873	0.00232258	0.00151557	1.53248	0.125404
rs16957703	17	54780863	0.00175515	0.00135635	1.29402	0.195659	0.00445817	0.00183873	2.42458	0.0153265
rs227710	17	54785960	0.00296558	0.000498963	5.94349	2.79e-09	-0.000576912	0.000676546	-0.852732	0.393809
rs227702	17	54787722	0.00264512	0.000473862	5.58205	2.38e-08	5.86e-05	0.000642606	0.0912571	0.927288
rs12601151	17	54790694	0.00123968	0.000999516	1.24028	0.214873	0.00150863	0.00135487	1.11349	0.265501
rs9907413	17	54794707	0.000102509	0.00118787	0.0862965	0.931231	0.00015236	0.00160991	0.0946384	0.924602
rs17728479	17	54796068	0.000708061	0.00104471	0.67776	0.497925	0.000228713	0.0014163	0.161486	0.87171
rs28608985	17	54799576	0.000890618	0.000954289	0.933279	0.350676	0.0010719	0.00129383	0.828474	0.407403
rs115799971	17	54801838	-0.00307751	0.00123521	-2.49149	0.0127214	-0.000599301	0.00167476	-0.357844	0.720461
rs2332743	17	54804995	-0.000828876	0.00111958	-0.740342	0.459093	-0.000532976	0.00151754	-0.351211	0.72543
rs13341098	17	54806839	0.000633154	0.000767579	0.824871	0.409445	0.00154663	0.00104054	1.48637	0.137182
rs9912498	17	54809442	0.000770326	0.000895206	0.860501	0.389513	0.00123487	0.00121341	1.01769	0.308825
rs227667	17	54812382	0.000224661	0.000553024	0.40624	0.684567	0.000841005	0.000749503	1.12208	0.261828
rs16957748	17	54812871	-0.00137849	0.0010571	-1.30403	0.192224	0.00112315	0.00143312	0.783706	0.433213
rs17655774	17	54815076	-0.000309589	0.00113985	-0.271606	0.785925	-0.00140876	0.00154526	-0.911666	0.361945
rs16957760	17	54815676	-1.28e-06	0.000709057	-0.00179824	0.998565	0.000772796	0.000961545	0.803702	0.42157
rs117532250	17	54816003	-0.000877684	0.00174949	-0.501679	0.615894	0.000563711	0.00237207	0.237645	0.812157
rs227660	17	54816219	-0.000574802	0.000537637	-1.06913	0.285013	0.000253273	0.000728864	0.34749	0.728224
rs79712627	17	54817452	-0.00115127	0.00111053	-1.03668	0.299885	0.00151856	0.00150553	1.00866	0.313141
rs8068196	17	54818155	8.24e-05	0.000732486	0.11254	0.910396	0.00101239	0.00099312	1.0194	0.308013
rs8073799	17	54819433	0.000687169	0.000453593	1.51495	0.129787	1.1e-05	0.00061507	0.017817	0.985785
rs78388608	17	54820366	-0.00171026	0.00148655	-1.15049	0.249943	-0.000132039	0.00201489	-0.0655314	0.947751
rs7219027	17	54823170	0.000790958	0.000459726	1.7205	0.0853427	-0.000428445	0.000623223	-0.687467	0.491789
rs16957765	17	54824122	-0.000449534	0.00120035	-0.374503	0.708031	-0.00156655	0.00162772	-0.962419	0.33584
rs12937672	17	54824233	0.000264242	0.000476402	0.554662	0.579126	0.000153675	0.000645817	0.237954	0.811917
rs9894767	17	54826427	-0.00077997	0.00105975	-0.735998	0.461733	0.0016251	0.00143731	1.13065	0.258202
rs76815556	17	54826771	3.45e-05	0.00108758	0.0317269	0.97469	-5.88e-05	0.00147455	-0.039893	0.968178
rs58084653	17	54826823	-0.00189822	0.000700402	-2.71018	0.00672504	-0.000961897	0.000949204	-1.01337	0.310884
rs28532299	17	54827164	0.000996135	0.00116918	0.851996	0.394217	-0.00328625	0.00158515	-2.07315	0.0381592
rs28586275	17	54827272	-2.24e-05	0.000562937	-0.0398225	0.968235	7.75e-05	0.00076323	0.101603	0.919072
rs12150403	17	54828295	1.12e-05	0.000489632	0.0229658	0.981678	0.00102781	0.000663796	1.54838	0.121531
Affx-14068905	17	54828778	-0.000620506	0.000498552	-1.24462	0.213274	-6.92e-05	0.000675947	-0.102402	0.918438
rs117639887	17	54832285	0.00118282	0.00171607	0.689257	0.490662	3.88e-05	0.00232658	0.0166811	0.986691
rs191955432	17	54832443	-0.000298012	0.00198721	-0.149965	0.880792	-0.00318876	0.00269391	-1.18369	0.236536
rs78447005	17	54832845	-0.000376895	0.00105576	-0.356988	0.721101	0.000348511	0.0014314	0.243476	0.807637
rs118100463	17	54832963	-0.000342066	0.00140365	-0.243697	0.807466	-0.000740195	0.00190258	-0.389049	0.69724
rs2049063	17	54833348	-8.81e-05	0.000550966	-0.159957	0.872915	0.000287504	0.000746991	0.384882	0.700325
rs11653801	17	54834041	-0.000656158	0.000723236	-0.907252	0.364274	-0.000586783	0.000980602	-0.598391	0.549579
rs1568371	17	54834217	0.000113121	0.000500574	0.225982	0.821215	-0.000607002	0.000678976	-0.893996	0.371325
rs118071959	17	54842748	0.00040752	0.0015994	0.254796	0.798881	-0.00159462	0.00216851	-0.735355	0.462124
rs79877791	17	54845758	0.000277157	0.00119929	0.231102	0.817236	-0.0026572	0.00162586	-1.63434	0.10219
rs9912230	17	54846128	0.00154008	0.001717	0.896958	0.369742	0.00183405	0.00232936	0.787362	0.431071
rs4794665	17	54850329	0.00066032	0.000427613	1.5442	0.122541	0.000549881	0.000579661	0.948626	0.342812
rs73323022	17	54853199	0.000804439	0.000953278	0.843866	0.398745	0.00109956	0.00129214	0.850963	0.394791
rs4794666	17	54854541	-0.00022675	0.000643146	-0.352563	0.724416	0.000298234	0.000872067	0.341986	0.732362
rs17820832	17	54855743	-0.000204382	0.000816295	-0.250377	0.802296	-0.000740916	0.00110665	-0.669514	0.503168
rs79084672	17	54856140	-0.000860343	0.00204836	-0.420016	0.674474	-0.000398522	0.00277759	-0.143477	0.885913
rs76358596	17	54858736	0.000250329	0.00145033	0.172602	0.862965	-0.000561116	0.0019662	-0.285381	0.775352
rs72837329	17	54872439	0.000901185	0.000609199	1.47929	0.139063	0.00209675	0.00082538	2.54035	0.0110747
rs34111236	17	54875876	6.45e-06	0.00128924	0.00500092	0.99601	-0.00244425	0.00174786	-1.39843	0.161986
rs6503765	17	54880572	0.000430663	0.000449357	0.958397	0.337863	0.00091787	0.000609139	1.50683	0.131855
rs17833388	17	54889879	-0.00070577	0.000430624	-1.63895	0.101225	-0.000201091	0.000583882	-0.344403	0.730543
rs118152564	17	54890062	0.00228334	0.00159561	1.43102	0.152426	0.000331096	0.00216555	0.152893	0.878483
rs116946601	17	54900359	-0.000602138	0.000833533	-0.722392	0.470054	-0.000334461	0.00112997	-0.29599	0.767238
rs111899925	17	54906239	-0.00237496	0.0013431	-1.76826	0.0770177	-0.000393368	0.0018208	-0.216042	0.828955
rs116946289	17	54908250	-0.000521736	0.000832905	-0.626405	0.53105	-0.000366327	0.00112881	-0.324526	0.74554
rs9899453	17	54919988	0.000837353	0.000488086	1.71558	0.0862392	0.00183884	0.000661388	2.78028	0.00543161
rs3760157	17	54921322	0.000815983	0.00048639	1.67763	0.0934204	0.00168443	0.000659283	2.55494	0.0106211
rs77994383	17	54927327	0.000543916	0.000857146	0.634567	0.525712	0.00195531	0.00116227	1.68232	0.0925074
rs112701887	17	54935691	0.000765557	0.00178754	0.428273	0.668453	-0.00368558	0.00242362	-1.52069	0.128339
rs117104282	17	54939080	0.000833636	0.00171426	0.486296	0.626758	-0.00179137	0.00232316	-0.771091	0.440653
rs9893721	17	54943982	0.000727847	0.000487432	1.49323	0.135379	0.00158306	0.000660802	2.39567	0.0165905
rs1992553	17	54945670	9.96e-05	0.00106884	0.0932274	0.925723	0.00195872	0.00144964	1.35118	0.176639
rs11653161	17	54946509	-0.00146138	0.00125613	-1.1634	0.244667	-0.00132827	0.0017021	-0.780371	0.435173
rs9906165	17	54948950	0.000720561	0.00047707	1.51039	0.130945	0.00156011	0.000646989	2.41134	0.0158946
rs72837395	17	54950123	0.000617371	0.000606484	1.01795	0.308702	0.00128703	0.000822151	1.56544	0.11748
rs113006660	17	54950792	-0.000201622	0.000543753	-0.370797	0.710789	0.00111044	0.000736991	1.50672	0.131883
rs28530507	17	54951229	0.00109263	0.00108212	1.00971	0.312633	-0.000809809	0.00146702	-0.552008	0.580943
rs17760897	17	54951417	0.00091848	0.000792428	1.15907	0.246429	-5.97e-05	0.00107432	-0.0555523	0.955699
rs72837397	17	54951635	0.000529345	0.00201841	0.262258	0.793123	0.00080025	0.00273586	0.292504	0.769901
rs117865055	17	54952510	-0.00106082	0.00116384	-0.911483	0.362042	0.000278164	0.00157731	0.176353	0.860017
rs1822405	17	54954806	-0.000835578	0.000482729	-1.73094	0.0834627	4.94e-05	0.00065455	0.0754216	0.939879
rs116861175	17	54956321	0.000512283	0.0010957	0.46754	0.640114	-0.00106657	0.00148501	-0.718225	0.472619
rs11868917	17	54957844	0.000483645	0.000472995	1.02252	0.306537	-0.000752232	0.000641195	-1.17317	0.240728
rs58456651	17	54961912	-3.75e-05	0.00079611	-0.0470542	0.96247	0.00153775	0.0010792	1.4249	0.154187
rs2525997	17	54971241	0.00105652	0.000778457	1.35719	0.174721	-0.000478175	0.00105539	-0.453081	0.650491
rs2525994	17	54976922	3.53e-05	0.000482642	0.0730932	0.941732	0.0016638	0.000654081	2.54372	0.0109683
rs72839006	17	54978471	-0.000534739	0.00103328	-0.517518	0.604795	-0.00131371	0.00140038	-0.938106	0.348191
rs117877110	17	54979368	-0.000309504	0.00140797	-0.219822	0.82601	0.00306245	0.00190881	1.60438	0.108631
rs7225205	17	54980981	5.98e-05	0.00065975	0.0906113	0.927801	-0.000563903	0.000894335	-0.630528	0.528349
rs12948745	17	54984931	-1.27e-05	0.00084261	-0.0150671	0.987979	-0.000718964	0.00114243	-0.629331	0.529133
rs9908364	17	54988150	-9.76e-05	0.00090113	-0.108322	0.91374	-0.00155973	0.00122203	-1.27634	0.201836
rs169530	17	54988241	-0.000720207	0.000553223	-1.30184	0.192973	-0.00109198	0.000749812	-1.45634	0.145299
rs9889531	17	54989610	0.00150742	0.00178606	0.843991	0.398675	-0.00135535	0.00242103	-0.559825	0.575599
rs2240214	17	55019580	0.000142222	0.000806848	0.176269	0.860083	0.000624837	0.00109384	0.571234	0.567841
rs61731978	17	55028170	0.0010275	0.00065118	1.5779	0.11459	0.00115115	0.000882803	1.30397	0.192244
rs72842337	17	55037113	-0.00215942	0.000970276	-2.22557	0.0260439	-0.000593136	0.00131545	-0.4509	0.652062
rs2301823	17	55038490	0.000418717	0.00042882	0.97644	0.328847	-0.000316446	0.000581414	-0.54427	0.586256
rs62072741	17	55040002	-0.000783694	0.000605458	-1.29438	0.195535	0.00161483	0.00082062	1.96782	0.04909
rs79571867	17	55040096	0.00174274	0.00103411	1.68526	0.0919402	0.000445612	0.00140184	0.317877	0.750579
rs3094835	17	55059303	-0.000302265	0.000469465	-0.64385	0.519673	-0.000701348	0.000636604	-1.1017	0.270593
rs72842344	17	55060188	-0.000520313	0.000687716	-0.756581	0.449302	0.000520329	0.000932298	0.558114	0.576767
rs113919638	17	55065558	-0.000606096	0.000580421	-1.04423	0.296378	0.00122288	0.000786837	1.55417	0.120145
rs3760160	17	55068816	-0.00056863	0.000579021	-0.982055	0.326074	0.00127123	0.000784939	1.61953	0.105335
rs12602586	17	55076519	-0.000248849	0.000427584	-0.581987	0.560576	0.00023549	0.000579692	0.406232	0.684572
rs11559131	17	55083933	0.00073781	0.000639109	1.15444	0.248323	0.000390953	0.000866632	0.451118	0.651905
rs7207381	17	55085461	0.00168224	0.00160864	1.04575	0.295676	-0.00251222	0.00217926	-1.15279	0.248999
rs56082707	17	55088689	-0.000153879	0.000427114	-0.360276	0.718641	-3.51e-05	0.000578927	-0.0606679	0.951624
rs880266	17	55094145	0.00041676	0.000494	0.843642	0.39887	-0.000703623	0.000669689	-1.05067	0.29341
rs34205394	17	55095409	-0.000942352	0.000630312	-1.49506	0.134901	-0.000287761	0.000854339	-0.336823	0.73625
rs12951440	17	55096575	0.000647425	0.000492071	1.31572	0.18827	-0.000246649	0.000667134	-0.369714	0.711596
rs72842361	17	55098177	0.000580089	0.000470459	1.23303	0.217567	0.000167439	0.000637699	0.262567	0.792885
rs9893907	17	55098776	-0.000669835	0.000429306	-1.56027	0.118696	-0.000436159	0.000582011	-0.749399	0.453617
rs8068640	17	55100100	0.000311632	0.000506957	0.61471	0.538747	0.000424081	0.00068732	0.617007	0.537231
rs62058502	17	55106588	0.00017219	0.000691922	0.248857	0.803472	-0.000244816	0.000937899	-0.261026	0.794072
rs62059390	17	55107636	-0.000869172	0.00045948	-1.89164	0.0585394	-0.000581845	0.000622812	-0.934221	0.35019
rs7214685	17	55107799	0.000115732	0.000610009	0.189722	0.849527	0.000218003	0.000826867	0.263649	0.792051
rs4793841	17	55110710	0.000484152	0.00179746	0.269354	0.787658	-0.000637834	0.00243712	-0.261716	0.793541
rs7219661	17	55115189	0.000415093	0.000552454	0.751362	0.452435	0.00170372	0.000749398	2.27345	0.0229998
rs80086912	17	55118199	0.000411942	0.000523569	0.786796	0.431402	-0.000969345	0.000709745	-1.36577	0.172014
rs77018656	17	55121495	-0.000315797	0.000599586	-0.526691	0.598409	-0.00153382	0.000812869	-1.88691	0.0591728
rs9916611	17	55122952	-0.000107965	0.000738346	-0.146225	0.883744	0.00113444	0.00100047	1.13391	0.256833
rs7214370	17	55123297	0.000179196	0.000519127	0.345186	0.729954	0.000404603	0.0007038	0.574884	0.56537
rs4793843	17	55125582	0.00040507	0.000433259	0.934937	0.349822	0.000137412	0.000587426	0.233922	0.815046
rs77823375	17	55127824	0.00133794	0.00153583	0.871155	0.38367	-0.000186326	0.002082	-0.089494	0.928689
rs35482890	17	55128344	-0.000120598	0.000483874	-0.249235	0.803179	8.51e-05	0.000655972	0.129658	0.896837
rs9903346	17	55129892	0.000500557	0.000501269	0.998579	0.317999	0.00111107	0.000679482	1.63517	0.102015
rs117209338	17	55130315	0.00252273	0.00122241	2.06374	0.0390432	0.000225853	0.00165701	0.136302	0.891583
rs2332849	17	55135455	0.000447482	0.000519329	0.861654	0.388879	0.00140148	0.000704016	1.99069	0.0465156
rs8071013	17	55137449	0.000274413	0.000707787	0.387706	0.698234	0.000279828	0.000959812	0.291545	0.770635
rs9903120	17	55138760	0.000908541	0.000730132	1.24435	0.213371	0.000102486	0.00098976	0.103547	0.917529
rs62060263	17	55140652	-0.000384873	0.000494849	-0.777757	0.436713	-0.000641984	0.000670868	-0.956945	0.338596
rs72843405	17	55144694	-0.000146432	0.00136125	-0.107572	0.914335	0.00013207	0.00184537	0.0715682	0.942946
rs34092919	17	55145822	0.00021664	0.000932215	0.232393	0.816233	-0.000836379	0.00126362	-0.661893	0.50804
rs917927	17	55150205	0.000961986	0.000432164	2.22597	0.0260166	0.00107539	0.000586014	1.83509	0.0664932
rs7217371	17	55158811	-0.000460604	0.000440234	-1.04627	0.295437	0.000174739	0.000596844	0.292772	0.769697
rs3785477	17	55164142	-0.00014432	0.000435795	-0.331165	0.74052	-0.000786216	0.000590738	-1.3309	0.183221
rs72843417	17	55164285	-0.0010596	0.000778432	-1.3612	0.17345	0.00117276	0.00105504	1.11159	0.266317
rs72843418	17	55164373	-0.000858455	0.000684304	-1.2545	0.209663	0.00194012	0.000927497	2.09178	0.0364591
rs3785482	17	55169743	-0.000978442	0.00059768	-1.63707	0.101618	-0.0009852	0.000810357	-1.21576	0.224077
rs11657718	17	55171092	0.000931721	0.00126279	0.737826	0.460621	4.47e-05	0.00171211	0.0260839	0.97919
rs117494343	17	55173203	0.00137997	0.00164183	0.840508	0.400624	0.000214283	0.0022254	0.0962899	0.92329
rs7342869	17	55179795	-0.000482217	0.000433272	-1.11297	0.265724	-0.000930615	0.000587423	-1.58423	0.113142
rs117123171	17	55180503	-0.00228553	0.000936424	-2.4407	0.0146595	-0.000853959	0.00127048	-0.672153	0.501487
rs9897093	17	55181938	0.00113342	0.000645216	1.75666	0.0789773	0.00108598	0.000875242	1.24078	0.21469
rs3833091	17	55182811	-0.0005205	0.000432689	-1.20294	0.229	-0.000946345	0.000586581	-1.61332	0.106675
rs17761023	17	55182878	0.000699092	0.000680882	1.02674	0.304541	-0.000118937	0.000923227	-0.128828	0.897494
rs17833723	17	55183195	-0.000130919	0.00130556	-0.100278	0.920124	0.00364632	0.00176936	2.06082	0.0393215
rs75053167	17	55185241	0.00151131	0.000865915	1.74534	0.0809274	0.000672153	0.00117394	0.572562	0.566942
rs11655412	17	55187039	0.000661786	0.000680375	0.972677	0.330715	-7.34e-05	0.000922302	-0.0795762	0.936574
rs116944436	17	55187253	-0.000655856	0.00169804	-0.386243	0.699317	0.000467246	0.00230198	0.202976	0.839154
rs3094445	17	55187670	0.00203155	0.00104336	1.94712	0.0515209	0.00152677	0.0014147	1.07922	0.280489
rs78614542	17	55193127	0.000834815	0.00198438	0.420692	0.67398	0.000926825	0.00268818	0.344778	0.730262
rs2269819	17	55193178	-0.000209032	0.00053441	-0.391145	0.69569	-0.000684016	0.000724712	-0.943845	0.345249
rs62060308	17	55198233	-0.000203528	0.0013974	-0.145647	0.8842	-0.00475295	0.00189424	-2.50915	0.0121026
rs876627	17	55199216	0.000277768	0.000426602	0.651117	0.514971	4.76e-05	0.000578381	0.0823502	0.934368
rs9895634	17	55208258	0.000367988	0.000623817	0.589897	0.55526	7.99e-05	0.000845639	0.0944527	0.92475
rs117391980	17	55211024	-0.00411763	0.00196684	-2.09352	0.0363032	-0.00323551	0.00266727	-1.21304	0.225115
rs67985804	17	55212363	-0.00173377	0.000620447	-2.79439	0.00520003	-0.000502286	0.000841214	-0.597097	0.550443
rs112345876	17	55216075	2.51e-05	0.000788942	0.0318216	0.974614	0.000391585	0.0010695	0.366139	0.714262
rs12952319	17	55217773	0.00187678	0.00154539	1.21444	0.224582	-0.00116299	0.00209587	-0.554899	0.578964
rs8077211	17	55220949	0.000704366	0.000436477	1.61375	0.106582	-5.55e-05	0.000591655	-0.0937442	0.925312
rs68049333	17	55222572	-0.0014502	0.000873184	-1.66082	0.09675	0.00109372	0.00118383	0.923879	0.35555
rs8064252	17	55227609	-0.000745271	0.000436876	-1.70591	0.0880254	0.000559062	0.000592425	0.943684	0.345332
rs35617723	17	55232239	0.00103852	0.00058264	1.78244	0.0746781	-0.000162235	0.000789836	-0.205403	0.837257
rs4794705	17	55235670	0.000685708	0.00045536	1.50586	0.132104	-9.97e-05	0.000617282	-0.161585	0.871633
rs67730053	17	55249564	-0.00190701	0.000874528	-2.18062	0.0292122	-0.00139257	0.00118544	-1.17472	0.240106
rs4566243	17	55255726	-0.00106147	0.00073998	-1.43445	0.151444	-0.00122685	0.00100296	-1.22323	0.221244
rs76005429	17	55260629	-0.000344578	0.000824812	-0.417765	0.676119	0.000806224	0.00111806	0.721095	0.470852
rs67201759	17	55263409	0.000936149	0.000552971	1.69294	0.0904674	-0.000101256	0.000749841	-0.135037	0.892583
rs75868271	17	55265528	0.000335702	0.00109561	0.306407	0.759295	0.00240989	0.00148555	1.62222	0.104758
rs6503795	17	55267944	-0.000468503	0.000567319	-0.825821	0.408907	0.000292243	0.000769014	0.380023	0.703929
rs72828961	17	55268862	0.00192408	0.00122007	1.57703	0.114791	0.0014044	0.00165378	0.849205	0.395768
rs62057986	17	55272396	-0.000141988	0.00102136	-0.139018	0.889436	-0.000497933	0.00138464	-0.359613	0.719137
rs7212872	17	55274630	0.000326708	0.000510045	0.640548	0.521817	0.00108434	0.000691517	1.56806	0.116868
rs11650135	17	55278337	-0.000722086	0.00110675	-0.652439	0.514119	0.00313868	0.00150037	2.09194	0.0364447
rs60499846	17	55278525	-0.000900903	0.000719327	-1.25242	0.210416	-0.00119051	0.000975121	-1.22089	0.222129
rs9914199	17	55281020	-0.000758018	0.000430194	-1.76204	0.0780639	-0.000541072	0.000583275	-0.927645	0.353593
rs12604058	17	55281177	0.000735416	0.000470628	1.56263	0.118141	-0.000231879	0.000638036	-0.363426	0.716287
rs117819393	17	55281431	0.000866386	0.000870133	0.995694	0.3194	0.000416185	0.00117922	0.352931	0.72414
rs17761137	17	55281605	-0.00392631	0.00144118	-2.72437	0.00644288	-0.000836572	0.00195388	-0.428159	0.668536
rs11655485	17	55282327	0.00121742	0.00120039	1.01419	0.310493	0.00144232	0.00162787	0.886022	0.375606
rs72828964	17	55283254	-0.00087113	0.000659244	-1.32141	0.186367	-8.67e-05	0.00089344	-0.0970534	0.922684
rs9891448	17	55285276	-0.000440641	0.000430979	-1.02242	0.306583	0.000689634	0.000584169	1.18054	0.237787
rs75092504	17	55287463	-0.000386139	0.0016171	-0.238785	0.811273	-0.00152148	0.00219227	-0.694023	0.487668
rs62057990	17	55288374	0.000103445	0.000608102	0.170112	0.864922	-0.00177475	0.00082423	-2.15322	0.031302
rs78734298	17	55293819	0.00182588	0.00158275	1.15361	0.24866	0.00186794	0.00214546	0.870648	0.383947
rs28572523	17	55296349	0.000567608	0.0010311	0.550486	0.581986	-0.0026839	0.00139831	-1.9194	0.0549352
rs11655896	17	55300237	0.000741327	0.000473317	1.56624	0.117294	0.000227129	0.000641605	0.354001	0.723339
rs9635741	17	55300348	0.000310841	0.00082246	0.377941	0.705475	-0.00232188	0.00111514	-2.08214	0.0373301
rs8073734	17	55304852	0.00060265	0.000615203	0.979595	0.327287	0.00138184	0.000834509	1.65587	0.0977496
rs7222325	17	55306597	0.000897117	0.000647817	1.38483	0.166105	0.00205421	0.000878205	2.3391	0.019331
rs7206986	17	55310044	0.000351522	0.000432442	0.812877	0.41629	-0.000790563	0.000586254	-1.3485	0.177499
rs17833855	17	55314589	0.00126925	0.00056154	2.2603	0.0238036	0.00101724	0.000761431	1.33596	0.181565
rs34719144	17	55319041	-0.000164918	0.000778891	-0.211734	0.832315	-0.00235265	0.00105671	-2.22638	0.0259892
rs941282	17	55322266	0.00023367	0.000623828	0.374574	0.707977	-5.39e-05	0.000845633	-0.0636914	0.949216
rs72828996	17	55325432	-0.00293091	0.00197492	-1.48407	0.137792	-0.00343292	0.00267622	-1.28275	0.199581
rs34685215	17	55330357	0.00177294	0.000726958	2.43884	0.0147349	0.00337131	0.000985732	3.42011	0.000626039
rs8071058	17	55336202	0.000169079	0.000496883	0.34028	0.733646	-0.00166942	0.00067375	-2.4778	0.0132199
rs72829001	17	55337984	-0.000640371	0.00115937	-0.552346	0.580712	-0.000984435	0.00157172	-0.62634	0.531092
rs17833884	17	55340441	0.000132247	0.000728396	0.181559	0.855929	-0.00236977	0.000987266	-2.40034	0.0163807
rs7223919	17	55343369	0.000609465	0.000484629	1.25759	0.20854	-0.000415566	0.000657056	-0.632468	0.527082
rs4794715	17	55352242	0.000386933	0.000500629	0.772893	0.439587	0.000182825	0.000678789	0.26934	0.787668
rs7215751	17	55354177	0.00101058	0.000797613	1.267	0.205156	-0.000682756	0.00108141	-0.631359	0.527807
rs34271660	17	55355141	0.00132969	0.000806088	1.64956	0.0990337	-0.00175123	0.00109255	-1.60289	0.108959
rs12944955	17	55356341	0.00167112	0.00101993	1.63846	0.101328	0.000418018	0.00138271	0.302318	0.76241
rs71387491	17	55356577	-0.00143411	0.00167326	-0.857074	0.391405	-0.000727148	0.0022697	-0.320372	0.748687
rs60183012	17	55358081	-0.000485223	0.00138969	-0.349158	0.726971	0.00176518	0.00188416	0.936852	0.348835
rs13353194	17	55362972	-0.000421161	0.00044322	-0.950231	0.341996	0.000370212	0.000600687	0.616315	0.537687
rs78153212	17	55364855	0.00248504	0.00136686	1.81806	0.0690562	0.00185285	0.00185303	0.999901	0.317359
rs117881621	17	55369046	-5.79e-05	0.00178774	-0.0323815	0.974168	0.00164691	0.00242366	0.679516	0.496811
rs76894220	17	55372465	0.00131951	0.00133001	0.992105	0.321147	-0.000860519	0.00180315	-0.477231	0.633198
rs17761256	17	55384404	-0.00125241	0.00184299	-0.679554	0.496787	0.00243553	0.00249888	0.974649	0.329735
rs77944066	17	55386191	0.00362671	0.00138799	2.61292	0.00897774	0.00606568	0.00188114	3.22447	0.00126219
rs6503808	17	55386638	0.00171763	0.000607976	2.82516	0.00472608	0.00147916	0.00082412	1.79484	0.0726798
rs9896591	17	55388206	-0.00248284	0.00129285	-1.92044	0.0548033	0.00189027	0.0017525	1.07861	0.280761
rs72830845	17	55391024	-0.00358115	0.001588	-2.25513	0.0241256	-0.00287102	0.00215271	-1.33368	0.18231
rs17821415	17	55396551	0.000301899	0.000659712	0.457622	0.647224	-0.000815378	0.00089465	-0.911394	0.362089
rs76335750	17	55397318	-0.000941986	0.0016806	-0.560506	0.575135	-0.000320718	0.00227876	-0.140743	0.888073
rs117898008	17	55397344	0.00119838	0.00102951	1.16402	0.244416	0.00222307	0.00139533	1.59322	0.111111
rs111282449	17	55400105	0.00174082	0.000964287	1.80529	0.0710299	0.000179541	0.0013077	0.137296	0.890797
rs75056911	17	55401715	-0.00312989	0.00195322	-1.60242	0.109063	-0.0027556	0.00264876	-1.04033	0.298185
rs868728	17	55403922	-0.000295017	0.000572303	-0.51549	0.606211	-0.000169946	0.00077578	-0.219065	0.8266
rs9898406	17	55413115	-0.00230063	0.00129448	-1.77726	0.0755268	0.00190734	0.0017545	1.08711	0.276989
rs117015225	17	55415072	-0.00382096	0.001938	-1.9716	0.0486561	-0.00250278	0.0026273	-0.952602	0.340793
rs36012897	17	55423916	0.00229872	0.00175382	1.3107	0.189962	0.0039061	0.00237789	1.64268	0.100451
rs76767270	17	55426465	0.000132721	0.000943899	0.140609	0.888179	0.00122116	0.00127968	0.954267	0.339949
rs11657095	17	55426698	0.00129883	0.000602901	2.15431	0.0312167	0.00183477	0.000817344	2.24479	0.0247821
rs60009244	17	55427060	-0.00294488	0.00209022	-1.40889	0.15887	-0.00326278	0.00283204	-1.15209	0.249284
rs79267647	17	55435185	-0.00225516	0.00162418	-1.3885	0.164987	0.000559412	0.00220132	0.254126	0.799398
rs78991065	17	55436586	-0.000831293	0.00156849	-0.529996	0.596115	0.000469503	0.00212615	0.220823	0.82523
rs12949781	17	55437990	-0.000841579	0.000441534	-1.90604	0.0566466	-0.000499472	0.00059834	-0.834762	0.403853
rs73991808	17	55453126	6.44e-05	0.00101608	0.0633824	0.949462	-0.00137402	0.00137695	-0.997873	0.318342
rs75272393	17	55453675	-0.000599845	0.000432279	-1.38763	0.165249	-0.000680866	0.000586034	-1.16182	0.245309
rs2695348	17	55456355	1.21e-05	0.000564491	0.0214937	0.982852	-0.00140838	0.000765123	-1.84072	0.0656633
rs74550090	17	55456558	0.0020961	0.00153406	1.36637	0.171824	-0.000485922	0.00207953	-0.233669	0.815242
rs62060390	17	55465262	-0.00143329	0.0009787	-1.46448	0.143064	-0.00153961	0.00132646	-1.16069	0.245767
rs11652255	17	55468446	-0.00135368	0.000718198	-1.88483	0.0594543	-0.000117155	0.000974009	-0.120281	0.90426
rs76385261	17	55469417	0.00131559	0.00107324	1.22581	0.220272	0.00347489	0.00145492	2.38837	0.0169239
rs59663173	17	55469662	-0.00144782	0.000899129	-1.61024	0.107346	0.00222828	0.00121904	1.82789	0.0675669
rs1561945	17	55475669	-0.000363259	0.000625855	-0.58042	0.561632	-0.000176882	0.000848708	-0.208413	0.834906
rs62060393	17	55477930	-0.00190867	0.00093793	-2.03498	0.0418541	-0.0011444	0.00127175	-0.899862	0.368194
rs61762987	17	55478748	0.00321189	0.00140475	2.28645	0.0222286	0.00189293	0.00190465	0.993843	0.3203
rs114026452	17	55483383	-0.00159941	0.00170903	-0.935861	0.349346	-0.00157525	0.00231861	-0.679394	0.496889
rs72830897	17	55483735	-0.00139039	0.00153461	-0.906024	0.364924	-0.00343327	0.00207974	-1.65081	0.0987774
rs11871646	17	55485466	-0.00154201	0.000713967	-2.15977	0.030791	-0.000167347	0.000968255	-0.172834	0.862782
rs12603559	17	55490021	-5.23e-05	0.000437655	-0.119419	0.904943	-0.000701105	0.000593101	-1.1821	0.237166
rs17761485	17	55494160	-0.000881348	0.000594305	-1.48299	0.138078	-0.00028816	0.000805757	-0.357627	0.720623
rs9913447	17	55494271	0.000706698	0.00075584	0.934983	0.349798	0.000418036	0.00102455	0.408018	0.68326
rs9892052	17	55494745	0.000822022	0.00049503	1.66055	0.0968052	-0.000532906	0.000671209	-0.793949	0.427226
rs76302040	17	55498678	-0.0009438	0.00084842	-1.11242	0.265958	-0.00125474	0.00115028	-1.09082	0.275354
rs7225144	17	55500064	-0.000752293	0.00089487	-0.840674	0.400531	-0.000371036	0.00121301	-0.305881	0.759696
rs72833028	17	55500397	0.00053873	0.000833451	0.646385	0.518031	-0.000463572	0.00112988	-0.410283	0.681599
rs8069761	17	55504941	0.00011192	0.000496949	0.225214	0.821813	-0.00101862	0.000673665	-1.51206	0.13052
rs12603207	17	55507199	-0.000276111	0.000427791	-0.645434	0.518646	-0.000833854	0.000580173	-1.43725	0.150648
rs11652711	17	55507586	-0.0007955	0.0005173	-1.53779	0.1241	0.000304419	0.00070152	0.433942	0.664331
rs12949016	17	55508711	0.000769731	0.000813716	0.945946	0.344177	0.00192997	0.00110301	1.74973	0.0801654
rs75911279	17	55509090	0.000396778	0.00105842	0.374876	0.707753	-0.000200479	0.0014347	-0.139736	0.888869
rs9893648	17	55509681	-0.000265639	0.000447757	-0.593266	0.553004	0.00121896	0.000607153	2.00767	0.0446795
rs11659021	17	55511811	0.000613189	0.00049388	1.24157	0.214394	0.00182936	0.00066956	2.73218	0.00629208
rs75886088	17	55518887	0.00263314	0.00133415	1.97365	0.0484224	0.00164896	0.00180834	0.911863	0.361841
rs79527919	17	55520692	-0.00245361	0.00133778	-1.8341	0.0666408	-0.00163852	0.0018139	-0.903314	0.36636
rs12945949	17	55522384	0.000661572	0.000618519	1.06961	0.284797	0.00125593	0.000838585	1.49768	0.134217
rs4794738	17	55522450	-0.000605281	0.00061979	-0.97659	0.328773	0.000309396	0.000839705	0.368459	0.712532
rs12949258	17	55522685	0.0002296	0.00043018	0.533729	0.593529	0.000190066	0.000583112	0.325952	0.744461
rs17761608	17	55525122	0.000475672	0.000497232	0.956638	0.338751	0.000631635	0.000674023	0.937113	0.348701
rs12602850	17	55525782	0.000257842	0.000428261	0.602068	0.547129	0.00122272	0.000580635	2.10583	0.0352203
rs17761633	17	55526118	-0.000341437	0.000917413	-0.372174	0.709764	0.002781	0.00124361	2.23624	0.0253369
rs720238	17	55531642	0.000451941	0.000578058	0.781827	0.434317	0.000901964	0.000783617	1.15103	0.249722
rs56293162	17	55531666	-0.00381339	0.00200329	-1.90357	0.0569674	-0.00562626	0.00271339	-2.07352	0.0381251
rs16958441	17	55536585	-0.00263457	0.00176429	-1.49327	0.135367	-6.38e-05	0.00239162	-0.0266738	0.97872
rs117196330	17	55539472	0.00122041	0.00142547	0.85615	0.391915	-0.000409527	0.00193311	-0.211849	0.832225
rs1822381	17	55540246	0.000103801	0.000432431	0.240041	0.810299	0.00091337	0.000586241	1.55801	0.119232
rs894621	17	55540976	-0.000152958	0.000806236	-0.189719	0.84953	3.12e-05	0.00109301	0.028521	0.977247
rs75770747	17	55541341	-0.000520293	0.00115941	-0.448758	0.653606	-0.00264725	0.00157175	-1.68427	0.0921298
rs2908826	17	55548917	-0.000147966	0.000549668	-0.269191	0.787783	-0.000477585	0.000745277	-0.640816	0.521643
rs74364490	17	55551014	0.000989643	0.00131846	0.750604	0.452891	-0.00114913	0.00178755	-0.642851	0.520321
rs2541052	17	55551049	0.000111144	0.000427178	0.260182	0.794724	-0.000462712	0.000579144	-0.798959	0.424315
rs11659121	17	55555888	0.00101842	0.000682687	1.49179	0.135756	-0.000476918	0.000925991	-0.515035	0.606529
rs10515145	17	55559448	0.00131121	0.00146946	0.892311	0.372227	0.000206358	0.00199276	0.103554	0.917523
rs277066	17	55564743	-0.000186493	0.000603207	-0.309169	0.757193	-3.27e-05	0.000817694	-0.0400324	0.968067
rs77242460	17	55565602	-0.00417855	0.00176923	-2.36179	0.0181877	9.69e-05	0.00239928	0.0403704	0.967798
rs2332933	17	55567576	2.04e-05	0.000446067	0.0457605	0.963501	-0.000244426	0.000604766	-0.404166	0.686091
rs78754514	17	55567684	0.000534225	0.00110791	0.482191	0.629671	-0.00162279	0.00150223	-1.08025	0.280032
rs11868089	17	55567752	0.000359332	0.000575264	0.624638	0.532209	0.000230966	0.000779949	0.29613	0.767131
rs1558724	17	55568124	0.000787177	0.000622831	1.26387	0.206278	0.000439513	0.000844473	0.520458	0.602744
rs933534	17	55570957	0.000434456	0.000643259	0.675399	0.499423	-0.000738331	0.000872316	-0.846403	0.397329
rs118085729	17	55571044	-0.00148085	0.00143593	-1.03128	0.302412	-0.000209921	0.00194709	-0.107813	0.914144
rs7209641	17	55571721	-0.000492579	0.000426726	-1.15432	0.248369	0.000492191	0.000578366	0.851003	0.394768
rs12936010	17	55571860	0.000374861	0.000639233	0.586423	0.557592	4.97e-05	0.000866726	0.0573795	0.954243
rs78325616	17	55573619	0.000506405	0.00082257	0.615638	0.538134	0.00101198	0.00111525	0.907405	0.364193
rs58366996	17	55574230	2.09e-05	0.000503078	0.041464	0.966926	-0.00026386	0.000682194	-0.386782	0.698918
rs8064845	17	55574663	0.000721599	0.000670102	1.07685	0.281548	-0.000282258	0.00090832	-0.310747	0.755993
rs34623798	17	55578489	-0.000925972	0.00118721	-0.779955	0.435418	6.09e-05	0.00160967	0.0378319	0.969822
rs78361762	17	55580609	0.00341604	0.00152755	2.23629	0.0253335	0.000994504	0.00207139	0.480114	0.631147
rs8082249	17	55582932	7.06e-05	0.000428691	0.164595	0.869263	1.43e-05	0.00058112	0.0246919	0.980301
rs929648	17	55585120	0.000768386	0.000644826	1.19162	0.233412	4.6e-05	0.00087434	0.0526528	0.958009
rs72833069	17	55585975	0.000213554	0.00140645	0.151839	0.879314	-0.00300225	0.00190652	-1.57472	0.115321
rs730607	17	55589552	0.000810589	0.000723436	1.12047	0.262514	-0.00125751	0.000980752	-1.28219	0.199778
rs4793859	17	55590966	-0.00036369	0.000435044	-0.835984	0.403165	-0.00110355	0.000589815	-1.87101	0.0613452
rs62058067	17	55592062	-0.000150766	0.0013402	-0.112495	0.910431	0.0026084	0.00181676	1.43574	0.151078
rs117655597	17	55595881	-0.00137349	0.00194569	-0.705914	0.480242	-0.000751973	0.00263741	-0.285118	0.775554
rs12600468	17	55596778	0.000486353	0.000585171	0.83113	0.405901	8.05e-05	0.000793295	0.101489	0.919162
rs7225034	17	55597035	0.000776631	0.000425968	1.82321	0.068272	0.000196928	0.0005775	0.341	0.733104
rs7342817	17	55597654	0.000253366	0.000622419	0.407066	0.68396	-2.41e-05	0.000843695	-0.0285477	0.977225
rs74852289	17	55597753	0.000327241	0.00102574	0.319029	0.749704	0.00150579	0.00139082	1.08266	0.278959
rs9907547	17	55599025	0.000591828	0.000586185	1.00963	0.312676	0.000492939	0.000794745	0.620249	0.535095
rs56947983	17	55600202	0.000926849	0.000535127	1.73202	0.0832716	0.00047487	0.00072541	0.654623	0.512711
rs117941903	17	55603206	3.92e-05	0.00112573	0.0348357	0.972211	0.00178766	0.00152626	1.17126	0.241493
rs11079308	17	55604585	0.00081616	0.000582631	1.40082	0.161269	0.000496304	0.000789851	0.628351	0.529775
rs2332928	17	55604712	0.000731506	0.000442745	1.6522	0.0984939	1.37e-05	0.000600199	0.0227849	0.981822
rs17821769	17	55605218	0.000792357	0.000621565	1.27478	0.202389	0.000203026	0.000842543	0.240968	0.80958
rs1024819	17	55607271	0.000188321	0.000427428	0.440592	0.659509	3.71e-05	0.000579573	0.0639584	0.949003
rs1035173	17	55608091	0.000798575	0.000428741	1.8626	0.0625192	-0.000214112	0.00058132	-0.36832	0.712635
rs72833074	17	55608280	-0.00125637	0.00058627	-2.14298	0.0321154	-0.00044502	0.000794701	-0.559984	0.575491
rs117602187	17	55610383	-0.00145733	0.00132083	-1.10334	0.269881	0.000206702	0.00179046	0.115447	0.908091
rs4793866	17	55612236	0.000217191	0.000721545	0.301008	0.763408	-0.000688908	0.000978265	-0.704215	0.4813
rs117957046	17	55616473	0.000555349	0.000862136	0.644154	0.519476	0.00145631	0.00116916	1.24561	0.212908
rs62058101	17	55619316	0.00150783	0.000725418	2.07857	0.0376582	-0.00144684	0.000983363	-1.47132	0.141206
rs1861471	17	55619498	-0.00135839	0.000927387	-1.46475	0.14299	-0.00133774	0.00125813	-1.06328	0.287657
rs8064657	17	55619829	-0.00168659	0.00138736	-1.21568	0.224109	0.000355679	0.00188173	0.189017	0.85008
rs72833081	17	55619937	0.000173891	0.000910706	0.19094	0.848572	-0.000108733	0.00123506	-0.0880388	0.929846
rs117142355	17	55620236	0.000227441	0.00130912	0.173735	0.862074	-0.000486954	0.00177447	-0.274422	0.78376
rs8066028	17	55620489	0.000677673	0.000433408	1.56359	0.117914	0.000463307	0.000587444	0.788684	0.430297
rs7210875	17	55624340	-0.000285057	0.000490651	-0.580977	0.561256	0.00093645	0.000665379	1.40739	0.159312
rs62058104	17	55628151	-0.000668059	0.000590631	-1.13109	0.258016	0.000983713	0.000800679	1.2286	0.219223
rs8066491	17	55629439	-0.000751322	0.000426231	-1.76271	0.0779503	0.000397794	0.000577798	0.688465	0.49116
rs58069533	17	55631607	-0.000176275	0.000508502	-0.346656	0.72885	0.000589913	0.000689569	0.855481	0.392285
rs117611360	17	55637711	-0.00250953	0.00136082	-1.84413	0.0651654	-0.00221866	0.00184456	-1.20281	0.22905
rs72833092	17	55645067	-0.00067591	0.000668188	-1.01156	0.311751	0.000179793	0.000905882	0.198473	0.842675
rs78087245	17	55649445	-0.00260478	0.00171756	-1.51656	0.12938	-0.0026357	0.00232836	-1.132	0.257636
rs4608395	17	55652066	0.000347177	0.00051759	0.670758	0.502375	0.00106696	0.000701781	1.52036	0.12842
rs1974692	17	55653436	-0.000662349	0.000518556	-1.27729	0.201499	-0.000436392	0.000702847	-0.620892	0.534671
rs78423084	17	55654778	0.00227364	0.00149266	1.52322	0.127706	0.00238504	0.00202437	1.17817	0.238731
rs71372808	17	55658975	0.000426041	0.00108683	0.392004	0.695056	3.86e-07	0.00147324	0.00026185	0.999791
rs16958559	17	55659233	-0.000267011	0.000510088	-0.523461	0.600654	0.000498318	0.000691415	0.720722	0.471081
rs11656009	17	55659678	0.000725035	0.000443297	1.63555	0.101935	0.000803152	0.000600835	1.33673	0.181313
rs72833098	17	55660236	1.44e-07	0.000584288	0.00024649	0.999803	0.000541428	0.000791988	0.683631	0.494209
rs17221462	17	55661728	7.27e-06	0.00138044	0.00526806	0.995797	0.00194926	0.0018712	1.04172	0.297544
rs17221469	17	55667298	-0.000438944	0.00129527	-0.338883	0.734698	0.00103067	0.00175665	0.586722	0.557391
rs34669193	17	55668043	-0.000225336	0.000509222	-0.44251	0.658121	0.000389991	0.000690272	0.564982	0.572087
rs73994444	17	55675644	0.000304259	0.000704759	0.431721	0.665945	0.00115399	0.000955477	1.20777	0.227138
rs73994445	17	55675652	-0.000110965	0.00111368	-0.0996387	0.920631	0.000402317	0.00151002	0.266432	0.789907
rs11656302	17	55677272	0.000303736	0.000631356	0.481085	0.630456	-0.00149359	0.000856664	-1.7435	0.0812479
rs7221887	17	55679077	-0.000118859	0.000453643	-0.26201	0.793314	0.000253384	0.000614832	0.41212	0.680252
rs868194	17	55681549	0.000556021	0.000451823	1.23062	0.218467	7.99e-05	0.000612309	0.130499	0.896172
rs72834922	17	55681602	-0.000807657	0.000700776	-1.15252	0.249109	-0.00283846	0.000949806	-2.98846	0.00280413
rs11653409	17	55682201	-0.000462114	0.000531706	-0.869115	0.384785	0.000101501	0.000720579	0.140861	0.88798
rs4793556	17	55684997	-0.000968196	0.000481203	-2.01203	0.0442172	0.000502673	0.000652391	0.77051	0.440998
rs9907459	17	55685579	0.00011986	0.000974905	0.122946	0.90215	0.000307998	0.00132171	0.23303	0.815738
rs28562163	17	55687421	0.00205012	0.0010273	1.99564	0.0459744	0.00227444	0.00139255	1.63329	0.102408
rs11658103	17	55687489	-0.000646761	0.000444585	-1.45475	0.145739	0.000512706	0.000602876	0.850434	0.395085
rs3853825	17	55697803	0.000639655	0.000654681	0.977048	0.328546	-0.0011476	0.000887464	-1.29312	0.19597
rs78002356	17	55697962	0.0010778	0.00119615	0.901061	0.367557	0.000432598	0.00162196	0.266713	0.789691
rs965216	17	55701470	0.00121001	0.000668303	1.81057	0.0702084	-0.00100807	0.000906031	-1.11262	0.265872
rs62058127	17	55702457	0.000971588	0.00102193	0.950741	0.341737	-0.0018988	0.00138546	-1.37052	0.170526
rs4793881	17	55703550	-0.00112408	0.000571385	-1.96729	0.0491506	-0.000140177	0.000774661	-0.180953	0.856405
rs118066173	17	55703595	-0.000562769	0.00129339	-0.435112	0.663481	-0.00270928	0.00175303	-1.54548	0.12223
rs12449785	17	55710350	-0.00124291	0.000953951	-1.3029	0.192609	-4.04e-05	0.00129333	-0.0312693	0.975055
rs113888347	17	55712238	-0.000763335	0.00205789	-0.370931	0.710689	-0.000266141	0.00279085	-0.0953621	0.924027
rs8071549	17	55712866	0.00122211	0.000427447	2.85909	0.00424894	0.000593633	0.000579397	1.02457	0.305567
rs12603362	17	55715389	-0.000907245	0.00056038	-1.61898	0.105452	0.000111832	0.000760185	0.147111	0.883044
rs78116954	17	55718737	0.00111039	0.00143265	0.775058	0.438306	0.00185867	0.00194273	0.956727	0.338706
rs118037659	17	55719694	-0.00103869	0.00195852	-0.530345	0.595873	-0.000188813	0.00265507	-0.0711141	0.943307
rs74497322	17	55720179	0.000795566	0.000443012	1.79581	0.0725253	0.000334166	0.000600745	0.556253	0.578039
rs17834801	17	55721030	-0.00177666	0.000914524	-1.94271	0.0520517	0.000327977	0.00123988	0.264523	0.791377
rs3886593	17	55728763	-0.00201915	0.000567819	-3.55597	0.000376639	0.000320914	0.000769781	0.416889	0.67676
rs4793886	17	55731791	-0.000555369	0.000532735	-1.04249	0.297187	-0.000444647	0.00072222	-0.615666	0.538115
rs34888090	17	55742036	-0.000747863	0.000591894	-1.26351	0.206408	-0.000763223	0.000802364	-0.951217	0.341495
rs62058156	17	55743742	0.000256238	0.000473359	0.541318	0.588289	-0.00081616	0.000641693	-1.27189	0.203414
rs62058158	17	55746223	0.00106461	0.000689139	1.54484	0.122386	-0.000340403	0.000934297	-0.364341	0.715604
rs62060660	17	55749383	0.000298705	0.000625281	0.477712	0.632855	-0.00130035	0.000847629	-1.53411	0.125004
Affx-14081223	17	55752389	0.00399827	0.00189651	2.10822	0.0350129	-0.00133124	0.00257128	-0.517737	0.604642
rs4793893	17	55756756	-0.00101331	0.00064352	-1.57463	0.115343	0.000180485	0.000872288	0.206909	0.836081
rs34362099	17	55764089	-0.00139878	0.000629151	-2.22328	0.0261974	-0.0010794	0.000852999	-1.26542	0.205722
rs62060686	17	55768656	0.000456704	0.000565255	0.807961	0.419114	-0.0012614	0.000766369	-1.64594	0.0997763
rs17736913	17	55777375	-0.00237869	0.000701255	-3.39204	0.000693833	0.000615754	0.000950798	0.647618	0.517232
rs8065258	17	55777447	0.000830011	0.000543288	1.52775	0.126575	-0.000166394	0.000736496	-0.225926	0.821259
rs17737072	17	55785071	-0.000544248	0.00105577	-0.5155	0.606204	-2.29e-05	0.00143145	-0.0159788	0.987251
rs2108609	17	55786797	0.00125351	0.000468509	2.67554	0.00746133	0.000842738	0.000635208	1.32671	0.184605
rs12944175	17	55789303	-0.00133362	0.000683809	-1.95028	0.0511434	0.000381216	0.000927246	0.411127	0.680979
rs76518619	17	55789318	1.35e-05	0.00104752	0.0129047	0.989704	-0.000936256	0.00142015	-0.659264	0.509727
rs117414605	17	55789344	0.000581815	0.00180391	0.32253	0.747051	-0.000611686	0.00244509	-0.250169	0.802457
rs71372813	17	55791952	-0.00168407	0.00121278	-1.3886	0.164955	-0.000801919	0.00164423	-0.487716	0.625751
rs4793903	17	55794452	0.000726534	0.000648402	1.1205	0.262502	0.000737359	0.000879278	0.838596	0.401697
rs16942234	17	55795210	-0.000144678	0.000455828	-0.317396	0.750944	0.00113559	0.000617968	1.83762	0.0661188
rs76566502	17	55796304	0.000212609	0.000658035	0.323097	0.746622	0.00033427	0.000892085	0.374706	0.707879
rs9910424	17	55799993	-8.44e-05	0.000427013	-0.197768	0.843227	0.00076415	0.000578806	1.32022	0.186763
rs16942243	17	55801046	0.00130298	0.00102278	1.27395	0.202681	0.000884955	0.00138623	0.638389	0.523221
rs16942245	17	55801529	0.00128427	0.001672	0.768105	0.442425	-0.00342534	0.00226808	-1.51024	0.130983
rs8067261	17	55802620	-0.00150463	0.000898437	-1.67472	0.0939905	-0.000749151	0.00121811	-0.615011	0.538548
rs72841559	17	55803083	0.000817066	0.00150587	0.542586	0.587415	-0.00314001	0.0020408	-1.53862	0.123899
rs75533939	17	55803414	-0.0030525	0.00132045	-2.31171	0.0207946	0.00160142	0.00179071	0.894292	0.371167
rs79709597	17	55805435	-0.000504855	0.000558741	-0.903558	0.36623	7.97e-05	0.000757394	0.105168	0.916243
rs117375793	17	55806296	0.00281588	0.00178996	1.57315	0.115686	-0.00082869	0.00242677	-0.341478	0.732744
rs16942255	17	55807463	0.0010273	0.000832347	1.23422	0.217123	-0.00124526	0.00112853	-1.10343	0.269841
rs7208319	17	55812518	0.00169128	0.000922903	1.83257	0.0668682	0.000532403	0.00125107	0.425557	0.670431
rs8076475	17	55814749	0.000711134	0.000499227	1.42447	0.154311	0.00147147	0.000676796	2.17418	0.0296927
rs16942302	17	55817986	-0.0010661	0.00183973	-0.579486	0.562262	-0.0037746	0.00249416	-1.51338	0.130184
rs12451753	17	55822214	-0.000975626	0.000428423	-2.27725	0.0227722	-0.000779137	0.000580745	-1.34162	0.179721
rs77593458	17	55823203	-0.00136706	0.000964921	-1.41676	0.156555	-8.57e-05	0.00130797	-0.0655456	0.94774
rs8077059	17	55823552	0.000799287	0.000491029	1.62778	0.103573	0.00109008	0.000665828	1.63718	0.101594
rs4793572	17	55834387	0.000377448	0.000427626	0.882659	0.377421	1.81e-06	0.000579717	0.00311669	0.997513
rs75899409	17	55837726	-0.0021533	0.00100374	-2.14527	0.031932	-0.00101902	0.00136074	-0.748873	0.453934
rs11079328	17	55838349	-0.00034137	0.00110128	-0.309976	0.75658	-5.29e-05	0.00149309	-0.0354485	0.971722
rs11871658	17	55839058	-0.000149452	0.000430737	-0.346968	0.728616	-0.000273772	0.000584276	-0.468565	0.639381
rs117949555	17	55839402	0.00417108	0.00208609	1.99948	0.0455578	-4.32e-05	0.00282808	-0.0152607	0.987824
rs74256761	17	55842186	-0.000592461	0.00082409	-0.718928	0.472186	0.000408729	0.00111779	0.365657	0.714621
rs11656659	17	55847884	-0.00034289	0.000637603	-0.537779	0.59073	-0.000862098	0.000864288	-0.997467	0.318539
rs16942375	17	55847966	0.000663904	0.000957702	0.693227	0.488168	0.000214365	0.00129818	0.165127	0.868844
rs203266	17	55850200	-0.000510029	0.000654466	-0.779305	0.4358	-2.28e-05	0.000887302	-0.0257344	0.979469
rs113787484	17	55851827	0.0010371	0.00147194	0.704579	0.481073	-0.00202418	0.00199531	-1.01447	0.310361
rs203260	17	55852778	9.91e-05	0.000472608	0.209676	0.83392	-0.00124117	0.000640567	-1.93761	0.0526718
rs118177303	17	55859607	0.00255097	0.00102344	2.49253	0.0126842	0.000955567	0.0013881	0.688399	0.491202
rs117682627	17	55860653	-0.000312221	0.00143981	-0.216849	0.828326	-0.00134783	0.0019517	-0.690597	0.489819
rs16942390	17	55864344	0.000410558	0.000587746	0.698531	0.484846	-0.000757123	0.000796483	-0.950582	0.341817
rs7212879	17	55864742	0.00110937	0.00113576	0.976768	0.328685	-0.00148659	0.00153949	-0.965637	0.334227
rs36100078	17	55865404	-0.000363812	0.000946412	-0.384412	0.700674	0.000449393	0.00128343	0.350149	0.726227
rs12938916	17	55866287	-0.000565187	0.000948736	-0.595726	0.551359	0.000163189	0.00128636	0.126861	0.899051
rs9912353	17	55867040	0.000759572	0.000610107	1.24498	0.213139	0.000497025	0.000827598	0.600564	0.548131
rs75986124	17	55873108	-0.000775865	0.00109066	-0.711371	0.476855	-0.00146967	0.00147883	-0.993809	0.320317
rs7224551	17	55875319	-0.000527541	0.00120461	-0.437934	0.661434	-0.00113627	0.00163272	-0.695937	0.486469
rs2586095	17	55880298	6.23e-05	0.000539884	0.11543	0.908104	0.00212445	0.000731702	2.90344	0.0036911
rs112122432	17	55884031	-8.52e-05	0.000827068	-0.103013	0.917952	0.00406403	0.00112108	3.6251	0.000288893
rs67793256	17	55889177	-0.000484975	0.000784695	-0.618042	0.536548	-0.000292514	0.00106311	-0.275148	0.783203
rs117514506	17	55891781	0.00415497	0.0016948	2.45161	0.0142226	-0.00168055	0.00229775	-0.731389	0.464542
rs2685513	17	55896669	0.000230868	0.000430378	0.536431	0.591661	-0.00108366	0.000583331	-1.85772	0.06321
Affx-36131316	17	55897401	-0.000618831	0.000497139	-1.24479	0.213212	-0.000958253	0.000673982	-1.42178	0.155092
rs2685512	17	55897641	0.000414118	0.00114785	0.360776	0.718267	0.00142019	0.00155647	0.912443	0.361536
rs2586072	17	55899516	-0.000271565	0.000508313	-0.534248	0.593171	-0.000419386	0.000689106	-0.608595	0.542794
rs111629376	17	55910369	0.000134114	0.00131331	0.102119	0.918662	-0.00100027	0.00178008	-0.561926	0.574167
rs2586031	17	55911997	1.35e-05	0.000567093	0.0237719	0.981035	6.41e-05	0.000768666	0.083358	0.933567
rs112671856	17	55918466	-0.000293899	0.000957034	-0.307094	0.758772	0.00268406	0.00129723	2.06907	0.0385404
rs75501561	17	55920002	0.000719166	0.00121556	0.591633	0.554097	0.000804232	0.00164724	0.488231	0.625386
rs77771777	17	55927801	-0.000327533	0.00114863	-0.285152	0.775528	-0.00205421	0.00155699	-1.31935	0.187055
rs117631149	17	55928216	-0.00142971	0.00175565	-0.814349	0.415446	-0.000657373	0.00237993	-0.276215	0.782383
rs3760164	17	55928290	-0.000152002	0.000698292	-0.217677	0.827681	0.000997797	0.000946733	1.05394	0.291913
rs11651657	17	55929337	-0.000684906	0.000468316	-1.46249	0.143609	-0.000635941	0.000635165	-1.00122	0.316721
rs11869963	17	55936970	-0.000501362	0.000465465	-1.07712	0.281426	-0.00069991	0.000631023	-1.10917	0.267359
rs188052880	17	55939005	0.00075132	0.00136861	0.548965	0.58303	-0.000371711	0.0018551	-0.200373	0.841189
rs17835022	17	55940770	0.000285496	0.000435491	0.655573	0.5121	-0.000100423	0.000590504	-0.170063	0.864961
rs79637497	17	55946562	-0.000290632	0.000690318	-0.421012	0.673747	-0.0017936	0.000935767	-1.91671	0.0552753
rs17762338	17	55951037	0.000148648	0.000563071	0.263996	0.791783	-0.000622223	0.000763314	-0.81516	0.414981
rs73329841	17	55953716	-0.000134822	0.000627796	-0.214755	0.829959	-0.000629914	0.000851052	-0.740159	0.459204
rs8080016	17	55954403	0.000686506	0.000427355	1.60641	0.108185	5.26e-05	0.000579517	0.0908139	0.927641
rs74726087	17	55960266	0.000232227	0.00145603	0.159494	0.87328	-0.00246038	0.00197327	-1.24685	0.212453
rs2685507	17	55963806	0.000164194	0.000452919	0.362524	0.716961	-0.00012878	0.000614155	-0.209687	0.833912
rs2012327	17	55966787	-4.58e-05	0.000446158	-0.102564	0.918309	9.02e-06	0.00060496	0.014904	0.988109
rs78581117	17	55967579	-0.000907333	0.000997295	-0.909794	0.362932	-0.00446939	0.00135237	-3.30485	0.00095037
rs112724506	17	55972488	3.96e-05	0.000575704	0.0687463	0.945192	-0.00042172	0.000780278	-0.540474	0.588871
rs3760165	17	55981614	-0.000369759	0.000615848	-0.600406	0.548236	-0.000425313	0.000834833	-0.509459	0.610431
rs79359914	17	55985803	1.25e-05	0.00132681	0.00941416	0.992489	-0.000433119	0.0017986	-0.240809	0.809703
rs7216032	17	55988236	0.000615817	0.000444687	1.38483	0.166105	0.000921861	0.000602784	1.52934	0.126181
rs80086430	17	55990187	0.0008785	0.00127378	0.689681	0.490395	0.00507261	0.00172576	2.93935	0.00328931
rs17762374	17	55991332	0.00125645	0.000869788	1.44455	0.148585	0.00255978	0.00117953	2.17017	0.0299947
rs12941179	17	55992863	9.67e-05	0.0007721	0.125189	0.900374	0.000955952	0.00104702	0.913024	0.361231
rs112368900	17	55993211	-0.000458483	0.00109239	-0.419706	0.674701	-0.00130201	0.00148063	-0.879359	0.379207
rs17835083	17	55993241	-0.000535096	0.000619315	-0.864012	0.387582	-0.000539094	0.000839934	-0.64183	0.520984
rs894595	17	55994427	0.000278799	0.000437079	0.63787	0.523559	-0.000818252	0.00059252	-1.38097	0.167289
rs78007756	17	55995209	0.00256185	0.00159921	1.60195	0.109167	0.000960257	0.00216845	0.44283	0.657889
rs9913983	17	56001319	-0.000198759	0.000703213	-0.282644	0.77745	-0.00274302	0.000953437	-2.87698	0.00401533
rs114954423	17	56002376	-0.00041615	0.00102717	-0.405142	0.685373	0.00163968	0.00139321	1.17691	0.239232
rs10515152	17	56005992	0.000406824	0.000548649	0.741502	0.45839	6.93e-05	0.000743767	0.0931946	0.925749
rs9891241	17	56006833	0.000104276	0.000837686	0.124481	0.900935	0.000447196	0.00113562	0.393789	0.693737
rs28605394	17	56007635	0.000907352	0.000913433	0.993343	0.320543	0.00189112	0.00123802	1.52753	0.12663
rs79808541	17	56007826	-0.00043484	0.00119817	-0.36292	0.716665	-0.00182337	0.00162398	-1.12278	0.261533
rs8074980	17	56010960	-6.72e-06	0.000574947	-0.0116929	0.990671	-0.000395387	0.000779344	-0.507333	0.611922
rs2585845	17	56015673	0.00106547	0.000488723	2.18011	0.0292498	0.00066997	0.000662751	1.01089	0.312069
rs2585844	17	56015819	0.000785313	0.000428039	1.83467	0.0665549	-0.000124399	0.000580154	-0.214423	0.830217
rs2585843	17	56016957	-0.000337361	0.000656276	-0.514054	0.607215	-0.0015832	0.000889685	-1.77951	0.0751573
rs9904523	17	56021256	-0.000556932	0.000623978	-0.892552	0.372098	-0.00053006	0.000845908	-0.626616	0.530911
rs76349908	17	56022372	0.00151853	0.00135406	1.12146	0.262092	0.00025871	0.00183529	0.140964	0.887898
rs79429449	17	56023958	0.000611665	0.00102075	0.599231	0.549019	-0.00183678	0.00138387	-1.32728	0.184417
rs76246651	17	56024762	0.00227622	0.00139807	1.62812	0.103501	0.000175666	0.0018956	0.0926701	0.926166
rs72839914	17	56028334	0.000689021	0.00156108	0.441376	0.658941	0.0011348	0.00211654	0.536159	0.591849
rs117208101	17	56028748	0.00222186	0.00118389	1.87675	0.0605533	0.00238001	0.00160454	1.48329	0.137998
rs62081793	17	56030275	-0.000777544	0.000958068	-0.811575	0.417036	-0.000420612	0.00129884	-0.323836	0.746062
rs3943640	17	56030402	9.17e-05	0.000435181	0.210692	0.833128	-0.000968151	0.00058995	-1.64107	0.100783
rs74325505	17	56030796	-0.00407354	0.00179744	-2.2663	0.0234337	-0.000337709	0.00243821	-0.138507	0.88984
rs78266004	17	56031641	0.00203749	0.00157215	1.29599	0.194978	0.0014646	0.00213125	0.687205	0.491954
rs72839916	17	56043729	-0.000165391	0.000999922	-0.165403	0.868627	0.000414883	0.00135537	0.306102	0.759527
rs6503842	17	56043996	-0.000241859	0.000521225	-0.464019	0.642634	-0.000570955	0.000706731	-0.807882	0.419159
rs11654974	17	56044679	-0.000802543	0.000611405	-1.31262	0.189311	0.000529966	0.000828831	0.639414	0.522554
rs17762434	17	56048642	0.000217754	0.000728339	0.298974	0.76496	0.000974563	0.000987284	0.987115	0.323587
rs72839922	17	56057565	0.00182837	0.00192746	0.948589	0.34283	0.00106382	0.00261303	0.40712	0.68392
rs76686618	17	56058595	7.75e-05	0.00124599	0.0621733	0.950425	0.00189983	0.00168882	1.12494	0.260613
rs11652466	17	56061709	-0.0013735	0.000745957	-1.84126	0.0655849	0.00049017	0.00101107	0.484806	0.627814
rs116966485	17	56068292	0.00166042	0.00205504	0.807974	0.419106	0.000461131	0.0027847	0.165595	0.868476
rs78227009	17	56076032	0.00142589	0.00183775	0.775891	0.437814	-0.000932387	0.00249253	-0.374073	0.70835
rs76257397	17	56076127	0.000479467	0.000911361	0.526099	0.59882	0.000750866	0.00123543	0.607776	0.543337
rs118016688	17	56080025	0.00296646	0.00167375	1.77234	0.0763385	0.00204982	0.00226863	0.903551	0.366234
rs2233911	17	56083934	-0.000884833	0.000453496	-1.95114	0.0510413	-0.00177168	0.000614647	-2.88243	0.00394647
rs34632420	17	56089235	0.0011982	0.000886355	1.35183	0.17643	-0.00197586	0.00120135	-1.6447	0.100032
rs72839929	17	56105317	0.00278629	0.00117592	2.36946	0.0178146	-0.00296555	0.00159394	-1.86051	0.0628138
rs117603426	17	56109804	0.000402726	0.00129534	0.310905	0.755873	-0.00125407	0.0017573	-0.713638	0.475452
rs80109748	17	56115619	-0.00141209	0.00165369	-0.853901	0.39316	0.00158544	0.00224244	0.707015	0.479558
rs79451015	17	56116627	0.00113509	0.00126977	0.893933	0.371359	0.00115253	0.00172164	0.669438	0.503217
rs117076833	17	56117782	0.000557744	0.00132243	0.421757	0.673203	0.0014309	0.00179273	0.79817	0.424773
rs73319881	17	56118632	-0.00184003	0.000755312	-2.43612	0.0148462	-0.000329802	0.00102398	-0.322078	0.747394
rs7207343	17	56125274	-0.000523617	0.000553518	-0.945981	0.344159	-0.0010635	0.000750288	-1.41745	0.156352
rs111926786	17	56126545	-0.00176953	0.00072144	-2.45277	0.0141768	-0.000397926	0.000977783	-0.406968	0.684032
rs2585837	17	56134805	-0.00312874	0.00203542	-1.53715	0.124257	-0.000733088	0.00276041	-0.265572	0.790569
rs16942605	17	56137073	0.00220345	0.00121019	1.82074	0.0686468	0.00223763	0.0016408	1.36374	0.17265
rs114939783	17	56140331	-0.000805763	0.00162506	-0.495836	0.620011	0.00534851	0.00220407	2.42665	0.0152394
rs79072229	17	56142082	0.00224287	0.00167812	1.33653	0.181376	0.00186869	0.00227411	0.821722	0.411236
rs7225351	17	56155011	0.000437583	0.000445926	0.981292	0.326449	0.0008377	0.000604482	1.38582	0.165804
rs73995445	17	56160566	0.000926857	0.00106165	0.873036	0.382644	0.00360584	0.00143981	2.50438	0.012267
rs16942650	17	56162799	0.00115012	0.000797904	1.44143	0.149464	-0.00199375	0.00108153	-1.84346	0.0652635
rs75329058	17	56163658	0.00103344	0.000953132	1.08426	0.27825	0.000216382	0.00129185	0.167497	0.866979
rs77154762	17	56164162	-0.00129743	0.000792377	-1.63739	0.10155	-0.000948052	0.00107424	-0.882533	0.377489
rs12950704	17	56168713	0.000136632	0.000456285	0.299443	0.764602	0.000647953	0.000618502	1.04762	0.294816
rs9900038	17	56169763	-0.000318575	0.000494486	-0.644255	0.51941	0.00152467	0.000670366	2.27438	0.0229436
rs74601234	17	56172955	-0.00383161	0.00201663	-1.90001	0.0574332	-0.00430831	0.00273434	-1.57563	0.115112
rs8071036	17	56174500	-0.000576584	0.000530127	-1.08763	0.276758	0.000844292	0.000718577	1.17495	0.240015
rs74407042	17	56180576	-0.00122702	0.00149069	-0.823122	0.410439	-0.000627313	0.00202022	-0.310517	0.756168
rs181220	17	56185481	0.000320993	0.000524879	0.611555	0.540833	0.0017949	0.000711444	2.52289	0.0116399
rs16942674	17	56187807	-0.000110474	0.000948776	-0.116438	0.907305	-0.00172091	0.001286	-1.33818	0.180837
rs72839944	17	56190449	0.000778568	0.00073924	1.0532	0.29225	0.000946334	0.00100218	0.944274	0.345031
rs117722796	17	56206371	0.00175715	0.00112964	1.5555	0.119829	0.000478299	0.00153157	0.312293	0.754818
rs181256	17	56213879	-0.00260207	0.00125942	-2.06609	0.0388206	-0.00423152	0.00170799	-2.47748	0.0132318
rs72839953	17	56214691	2.62e-05	0.000736226	0.0355306	0.971657	-0.000995024	0.000998403	-0.996615	0.318952
rs116845289	17	56214708	-0.00130821	0.00181427	-0.721069	0.470867	0.00145038	0.00246031	0.589511	0.555519
rs9905076	17	56225389	-0.000159486	0.000460873	-0.346053	0.729303	-0.000233791	0.000624987	-0.374074	0.70835
rs62083698	17	56225945	-0.00193195	0.00145069	-1.33175	0.182945	-0.00209586	0.00196712	-1.06544	0.286677
rs9908511	17	56231150	0.000161982	0.000436235	0.371318	0.710401	-0.000118433	0.000591674	-0.200166	0.841351
rs8071404	17	56232435	-0.00156854	0.000758098	-2.06905	0.0385424	-0.00215078	0.00102831	-2.09156	0.0364784
rs12602205	17	56232675	-0.00146261	0.000755135	-1.93688	0.052761	-0.00202543	0.00102378	-1.97838	0.047887
rs7218964	17	56233034	0.000179945	0.000533942	0.337012	0.736108	-0.000410848	0.000723849	-0.567588	0.570315
rs1987665	17	56235322	0.000447393	0.000453468	0.986605	0.323837	0.000792288	0.00061489	1.2885	0.197571
rs7223891	17	56239624	-0.000961904	0.000803141	-1.19768	0.231044	-0.00183706	0.00108881	-1.68721	0.0915639
rs16942732	17	56241308	-0.000330534	0.000521884	-0.633347	0.526507	-0.000713721	0.00070736	-1.00899	0.31298
rs17174698	17	56243860	-0.000100592	0.000674853	-0.149058	0.881508	7.66e-05	0.000914948	0.0836717	0.933318
rs75075562	17	56244539	0.00106682	0.000910721	1.1714	0.241438	-0.00148365	0.00123508	-1.20125	0.229653
rs60994383	17	56247101	-0.000587831	0.000516806	-1.13743	0.255359	-0.000791984	0.000700513	-1.13058	0.258234
rs80043692	17	56247306	-0.000431582	0.000681847	-0.632961	0.52676	0.00054145	0.00092431	0.585789	0.558018
rs74730740	17	56247575	-0.000390592	0.00068259	-0.572221	0.567173	0.000435131	0.000925239	0.470291	0.638148
rs78146205	17	56248183	-0.000307864	0.000682646	-0.450987	0.651999	0.000495545	0.000925152	0.535636	0.592211
rs116983841	17	56251740	0.000741314	0.00107153	0.691826	0.489047	-0.000219033	0.00145284	-0.150762	0.880164
rs9904720	17	56253587	-0.000521748	0.000457551	-1.14031	0.25416	-0.000432805	0.000620262	-0.697778	0.485317
rs12601370	17	56253600	-0.000609089	0.000666741	-0.913532	0.360963	-0.001677	0.000903701	-1.85571	0.0634965
rs34560289	17	56260342	-0.00181614	0.00147394	-1.23217	0.217886	0.000410496	0.00199847	0.205405	0.837256
rs59651067	17	56263280	-0.000563288	0.000511327	-1.10162	0.270628	-0.00120224	0.000693186	-1.73437	0.0828538
rs116281384	17	56264270	-0.00326426	0.0020129	-1.62167	0.104875	0.00218736	0.002729	0.801526	0.422828
rs75717447	17	56264420	-0.000361726	0.000744432	-0.485909	0.627032	0.000309595	0.0010095	0.306681	0.759087
rs12103876	17	56267766	8.14e-05	0.00121176	0.067212	0.946413	0.0006444	0.00164265	0.392293	0.694842
rs35722136	17	56268798	-0.000847519	0.00100738	-0.841308	0.400176	0.00109141	0.00136591	0.799032	0.424273
rs7224829	17	56269613	0.00156796	0.00134126	1.16902	0.242397	0.000755539	0.0018186	0.415451	0.677812
rs11079339	17	56270442	-0.000201987	0.000605221	-0.33374	0.738576	-0.00221094	0.000820311	-2.69525	0.00703406
rs11079340	17	56271060	-0.000525699	0.000455602	-1.15386	0.24856	-0.000760597	0.000617596	-1.23155	0.21812
rs11652709	17	56271094	-0.000516299	0.000458776	-1.12538	0.260428	-0.000631762	0.000621997	-1.0157	0.309773
rs35892171	17	56272260	-0.00171629	0.00147517	-1.16346	0.244646	-0.00243324	0.00200068	-1.21621	0.223907
rs35617692	17	56272501	-0.00278836	0.00199313	-1.39898	0.16182	0.00113629	0.00270262	0.420439	0.674165
rs12602498	17	56273208	-0.000662655	0.000458344	-1.44576	0.148246	-0.00121025	0.000621318	-1.94788	0.0514301
rs35750729	17	56276940	0.00172237	0.00133704	1.2882	0.197678	0.000913859	0.00181302	0.504054	0.614224
rs17174788	17	56282968	-0.000311912	0.000855651	-0.364532	0.715461	0.000115944	0.00116013	0.0999407	0.920391
rs2302313	17	56283026	-2.67e-05	0.000699696	-0.0381736	0.969549	-0.00129083	0.000948584	-1.3608	0.173578
rs3826300	17	56290334	-0.000174539	0.000429224	-0.406638	0.684274	-0.000480908	0.000582075	-0.826196	0.408693
rs79758134	17	56292814	0.00104035	0.000766671	1.35698	0.17479	0.00101098	0.00103944	0.972621	0.330742
rs62083744	17	56303287	-0.00250033	0.00089126	-2.80539	0.00502583	-0.00384805	0.00120798	-3.18554	0.00144498
rs72839971	17	56312755	0.00388894	0.00163937	2.37223	0.0176819	0.000406646	0.00222266	0.182955	0.854833
rs8178289	17	56319930	0.000527337	0.000583917	0.903101	0.366473	0.00291195	0.000791438	3.67931	0.000233904
rs8178293	17	56320790	-0.000708867	0.0013907	-0.509719	0.610249	-0.00205692	0.00188528	-1.09104	0.275254
rs8178307	17	56323678	-0.00110576	0.000516864	-2.13936	0.0324074	-0.000875448	0.000700569	-1.24962	0.211438
rs7209537	17	56328214	-0.000654489	0.000440819	-1.48471	0.137622	-0.00044332	0.000597592	-0.741844	0.458182
rs2301870	17	56332327	0.000434259	0.000630827	0.688397	0.491203	-3.92e-05	0.00085521	-0.0458762	0.963409
rs60650460	17	56332744	0.000435399	0.000631335	0.689648	0.490416	-5.15e-05	0.000855869	-0.0601584	0.95203
rs8178390	17	56340057	0.00106416	0.000711895	1.49482	0.134961	0.00131474	0.00096475	1.36278	0.172954
rs8178409	17	56344867	-0.00128054	0.000526547	-2.43195	0.0150183	-0.00128552	0.000713787	-1.80098	0.071707
rs2759	17	56348106	0.00211201	0.00136487	1.54741	0.121766	0.00173707	0.00185026	0.938827	0.34782
rs11575868	17	56352883	-0.0024619	0.000807329	-3.04944	0.00229291	-0.00402206	0.00109476	-3.67392	0.000238894
rs35709273	17	56355036	-0.00084608	0.00174167	-0.485786	0.627119	0.00153289	0.00236121	0.649198	0.516211
rs28730837	17	56355397	0.00166583	0.00164871	1.01038	0.312312	-0.00313062	0.00223441	-1.40109	0.161187
rs56378716	17	56356502	-0.000840402	0.00189128	-0.444356	0.656786	-0.0024819	0.00256407	-0.967956	0.333067
rs7208693	17	56357818	-0.00230696	0.00081888	-2.81721	0.00484454	-0.00427905	0.00111008	-3.85473	0.000115882
rs34097845	17	56358429	0.00159078	0.000948431	1.67727	0.0934899	-0.00140981	0.00128557	-1.09664	0.272799
rs2243828	17	56358884	0.000596223	0.000525454	1.13468	0.256509	0.00224632	0.000712415	3.15311	0.00161556
rs117662882	17	56364480	-0.000995521	0.00127808	-0.778917	0.436029	-0.000258055	0.00173237	-0.148961	0.881584
rs78887820	17	56367632	0.00103647	0.000580318	1.78603	0.0740958	0.0032958	0.000786724	4.18927	2.8e-05
rs12944679	17	56372280	0.000524383	0.000506646	1.03501	0.300666	0.00198738	0.000686826	2.89356	0.00380924
rs75751534	17	56377870	0.00112356	0.000762497	1.47352	0.140612	0.00171695	0.0010338	1.66081	0.0967527
rs62084577	17	56378564	-0.00230157	0.000907074	-2.53736	0.0111697	-0.00362061	0.00122994	-2.94373	0.00324307
rs6503858	17	56380471	-0.00148973	0.00103699	-1.43659	0.150836	0.000821122	0.0014058	0.584096	0.559156
rs2301868	17	56382477	-0.00179668	0.001152	-1.55962	0.118851	-0.00200608	0.00156138	-1.28481	0.198858
rs72839985	17	56383690	-0.000502809	0.000893556	-0.562705	0.573636	-0.00142534	0.00121124	-1.17675	0.239295
rs11079346	17	56383744	-0.000360647	0.000470683	-0.766221	0.443545	0.000670827	0.000638098	1.05129	0.293125
rs2680689	17	56386118	-0.000180976	0.000465161	-0.389061	0.697232	0.000434017	0.000630975	0.687852	0.491547
rs61741210	17	56386732	0.00015437	0.00142291	0.108489	0.913608	-0.000366978	0.00192896	-0.190247	0.849116
rs9913145	17	56389732	-0.00216418	0.000663718	-3.2607	0.00111152	-0.00314126	0.00089978	-3.49114	0.000481037
rs77171735	17	56395050	0.000558446	0.000684271	0.816119	0.414432	0.00186816	0.000927654	2.01386	0.0440253
rs2072147	17	56395757	-0.00169112	0.00105637	-1.60088	0.109404	-0.00156438	0.0014322	-1.09229	0.274705
rs2072145	17	56396609	-0.00170628	0.00105543	-1.61667	0.105951	-0.00151411	0.00143077	-1.05825	0.289943
rs2285992	17	56397324	-0.00176996	0.000731265	-2.42042	0.0155034	-0.00370226	0.00099133	-3.73464	0.000188019
rs118137040	17	56399092	-0.00348714	0.00137034	-2.54473	0.0109367	-9.77e-05	0.00185743	-0.0526045	0.958047
rs78783452	17	56399122	-0.00231588	0.00119872	-1.93196	0.0533656	-0.00257866	0.00162507	-1.5868	0.112559
rs2526378	17	56404349	-0.000436842	0.000429457	-1.0172	0.309061	0.000570743	0.000581996	0.980664	0.326759
rs62084583	17	56404703	-0.00197752	0.000799268	-2.47417	0.0133553	-0.00372755	0.00108343	-3.4405	0.000580723
rs61743284	17	56405046	-0.000219353	0.001429	-0.153501	0.878004	-0.00142577	0.00193731	-0.735954	0.461759
rs77224258	17	56416078	0.001179	0.000882257	1.33634	0.181439	-0.00219665	0.00119605	-1.83659	0.0662715
rs1859401	17	56421706	0.000721024	0.000514717	1.40082	0.16127	-0.00061737	0.000697712	-0.884849	0.376239
rs1859400	17	56421784	-0.000638444	0.000691595	-0.923148	0.355931	-0.00050261	0.0009377	-0.536003	0.591957
rs111572871	17	56427077	0.000613578	0.000647708	0.947307	0.343483	0.00241097	0.00087805	2.74582	0.0060363
rs2526375	17	56429094	0.0010153	0.000544972	1.86304	0.0624579	0.00309433	0.000738915	4.18767	2.82e-05
rs115803058	17	56432088	0.00184062	0.00203954	0.902466	0.36681	-0.00137882	0.00276488	-0.498693	0.617996
rs2107547	17	56432743	-0.00113327	0.000563178	-2.01228	0.0441916	-0.00202158	0.000763436	-2.648	0.00809731
rs61746279	17	56434857	-0.00176623	0.00156336	-1.12976	0.258578	0.000419221	0.00211924	0.197816	0.843189
rs9652855	17	56435080	0.000590795	0.0006474	0.912567	0.361471	0.00236665	0.000877878	2.69588	0.00702073
rs2526374	17	56435885	-2.22e-05	0.000443468	-0.0500651	0.960071	-0.00116453	0.000601279	-1.93675	0.0527767
rs34523089	17	56436109	0.000896354	0.000585802	1.53013	0.125985	-0.000899969	0.000794175	-1.13321	0.257126
rs2680701	17	56438301	0.00112328	0.000533688	2.10475	0.035314	0.00341015	0.000723402	4.71406	2.43e-06
rs12150325	17	56438433	0.00115749	0.00109818	1.054	0.291882	-0.000671185	0.00148855	-0.450897	0.652064
rs112024016	17	56446535	-0.00320304	0.000945015	-3.38941	0.000700521	-0.00461447	0.00128113	-3.60189	0.000315968
rs2257205	17	56448297	-0.000691425	0.000702922	-0.983645	0.325291	-0.00168785	0.00095287	-1.77133	0.0765066
rs77903990	17	56450135	0.00197201	0.00188993	1.04343	0.296749	0.00477577	0.00256222	1.86392	0.0623338
rs8078280	17	56473132	-0.00162501	0.00052217	-3.11204	0.00185818	-0.00222973	0.000707832	-3.15009	0.00163237
rs117507353	17	56491186	-0.00165779	0.00139089	-1.1919	0.233303	-0.00350579	0.00188554	-1.8593	0.062986
rs3744093	17	56492800	-0.000428365	0.000437983	-0.978041	0.328055	-0.00135447	0.000593616	-2.28174	0.0225056
rs144922139	17	56499946	0.00128465	0.00211404	0.607675	0.543404	-0.00231939	0.00286492	-0.809583	0.41818
rs117817367	17	56536257	-0.0048787	0.00138487	-3.52286	0.00042698	-5.46e-05	0.00187716	-0.0290929	0.976791
rs3803752	17	56540267	-0.00175988	0.000510045	-3.45043	0.000559761	-0.00211228	0.000691441	-3.0549	0.00225154
rs117304431	17	56547385	0.00269404	0.00176965	1.52236	0.12792	-0.0018976	0.00239878	-0.791071	0.428903
rs7211133	17	56558918	0.00100972	0.000525293	1.9222	0.054582	0.00381808	0.000712068	5.36197	8.24e-08
rs75741842	17	56569842	0.00107909	0.000526015	2.05145	0.0402239	0.00375461	0.000713108	5.26513	1.4e-07
rs2302189	17	56584205	-0.000116623	0.000439111	-0.265589	0.790556	-0.00124686	0.000595269	-2.09462	0.0362058
rs2302190	17	56584508	0.00115897	0.000549704	2.10834	0.0350021	0.000383065	0.000745175	0.514061	0.60721
rs3744108	17	56585872	-0.000259178	0.000439105	-0.59024	0.55503	-0.00141696	0.000595374	-2.37995	0.0173155
rs117923772	17	56588542	-0.00492852	0.00135357	-3.64112	0.000271498	-0.000616992	0.0018349	-0.336253	0.73668
rs17741424	17	56598991	0.00126451	0.000667985	1.89302	0.0583567	0.00149001	0.000905517	1.64548	0.0998719
rs2072316	17	56604813	-0.00167709	0.000512977	-3.26933	0.00107815	-0.00208567	0.000695419	-2.99916	0.0027075
rs3744111	17	56607959	0.00118059	0.000564836	2.09015	0.0366054	0.000750718	0.000765934	0.980134	0.327021
rs80096138	17	56618823	0.00270143	0.00151962	1.7777	0.0754538	0.00188371	0.00206002	0.914413	0.360501
rs17822735	17	56620167	-0.00154662	0.000516401	-2.99501	0.00274461	-0.00219382	0.000700176	-3.13325	0.001729
rs17222523	17	56620501	-0.00161508	0.000513551	-3.14492	0.00166149	-0.00217157	0.000696154	-3.11939	0.00181245
rs8071623	17	56621286	0.000914802	0.000522898	1.74949	0.080208	0.00378026	0.000709231	5.33008	9.82e-08
rs12453263	17	56629398	0.000731265	0.000828246	0.882909	0.377286	0.000436178	0.00112269	0.388513	0.697637
rs34818467	17	56643109	-0.00169399	0.000512744	-3.30377	0.000954058	-0.00210244	0.000695059	-3.02484	0.00248788
rs6503870	17	56659018	-0.000202619	0.000440279	-0.460206	0.645369	-0.00137535	0.000596906	-2.30412	0.0212164
rs55973244	17	56670933	-0.0021338	0.0012942	-1.64874	0.0992028	-0.000617458	0.00175557	-0.351713	0.725054
rs389389	17	56676368	0.00102482	0.000522629	1.9609	0.049892	0.00391449	0.000708531	5.5248	3.3e-08
rs142220238	17	56688511	0.000119353	0.00105636	0.112986	0.910042	-0.00125685	0.0014321	-0.877631	0.380145
rs80220949	17	56694745	-0.000120783	0.00205425	-0.0587966	0.953114	-0.00197721	0.00278581	-0.709746	0.477862
rs117982431	17	56700153	0.000118357	0.00196526	0.0602248	0.951977	0.00692811	0.00266448	2.60017	0.00931808
rs35637655	17	56702417	0.00053297	0.00117734	0.452688	0.650774	0.00164692	0.00159635	1.03168	0.302224
rs117829037	17	56709000	0.00196025	0.00177686	1.10321	0.269938	0.00167973	0.00240897	0.697283	0.485626
rs444393	17	56709222	0.00140201	0.00045844	3.05823	0.00222671	0.00365017	0.000621353	5.87455	4.24e-09
rs76791342	17	56714889	-0.000392607	0.00138558	-0.283353	0.776907	0.000418767	0.00187848	0.222929	0.823591
rs116936347	17	56717003	-0.000700294	0.00103167	-0.678795	0.497268	-0.00354903	0.00139852	-2.53771	0.0111585
rs76345714	17	56736532	0.00109581	0.000875535	1.25159	0.21072	-0.00301111	0.0011868	-2.53717	0.0111757
rs28363317	17	56798128	0.00229863	0.0019442	1.1823	0.237087	0.00469742	0.00263666	1.78158	0.0748188
rs116982551	17	56803524	0.000760821	0.00174379	0.436304	0.662617	-0.00170593	0.00236275	-0.722007	0.47029
rs111575541	17	56828788	-0.00326472	0.00137799	-2.36918	0.0178281	0.000617522	0.00186908	0.330388	0.741107
rs116991234	17	56833612	0.000139321	0.00205176	0.0679032	0.945863	-0.00379384	0.0027815	-1.36396	0.172582
rs8077465	17	56844442	0.00127169	0.00172301	0.738064	0.460476	-0.00134793	0.00233551	-0.577145	0.563842
rs9303401	17	56847945	-0.00121379	0.000473672	-2.56251	0.0103922	-0.00205133	0.000642145	-3.1945	0.00140089
rs8068677	17	56869386	0.000687537	0.000909185	0.756213	0.449522	-0.00108919	0.00123244	-0.883771	0.37682
rs117209877	17	56964910	-0.000961281	0.00121849	-0.788908	0.430166	-0.00312144	0.00165129	-1.89031	0.0587178
rs77098252	17	56995732	0.000684466	0.00093995	0.728194	0.466495	0.00112582	0.00127434	0.883457	0.37699
rs12936058	17	57017420	-0.000219359	0.000445368	-0.492534	0.622343	-0.00137571	0.000603618	-2.27911	0.0226611
rs55759249	17	57027135	-0.000160808	0.000462352	-0.347804	0.727988	-0.000546088	0.000626769	-0.871275	0.383605
rs3809724	17	57061238	-0.00155622	0.000516053	-3.01563	0.00256471	-0.00194393	0.000699583	-2.77869	0.00545815
rs78725072	17	57087810	0.000533915	0.0017773	0.300408	0.763866	0.000397961	0.00240853	0.165229	0.868764
rs4932691	17	57094617	0.00143585	0.000439453	3.26736	0.00108566	0.00309312	0.000595638	5.19295	2.07e-07
rs117745849	17	57111606	0.00300559	0.00118019	2.5467	0.0108753	0.00273526	0.0015997	1.70985	0.0872942
rs2877926	17	57139293	0.00145554	0.000436573	3.33401	0.000856146	0.00317456	0.000591898	5.36336	8.17e-08
rs118019940	17	57143357	0.00098952	0.002017	0.49059	0.623717	-0.00305643	0.00273455	-1.11771	0.263693
rs62084386	17	57145243	-0.00358835	0.00107624	-3.33417	0.000855657	-0.00529629	0.0014591	-3.62982	0.000283662
rs111720587	17	57151650	0.0004127	0.00106455	0.387674	0.698258	-0.00152472	0.00144321	-1.05648	0.290751
rs77336819	17	57158764	0.000814507	0.000881945	0.923536	0.355729	-0.00317296	0.00119602	-2.65294	0.00797991
rs12103622	17	57162209	0.00146168	0.000435855	3.35358	0.000797832	0.0031833	0.000590826	5.38787	7.13e-08
rs55897641	17	57171098	-0.00137256	0.00122878	-1.11701	0.263991	-0.00380461	0.00166605	-2.28361	0.0223949
rs72830726	17	57181441	-9.52e-05	0.0020194	-0.0471292	0.96241	0.000169266	0.00273744	0.0618336	0.950695
rs8073316	17	57211381	-0.00173357	0.00046415	-3.73493	0.000187805	-0.00169426	0.00062933	-2.69217	0.00709929
rs117341708	17	57211429	0.00227812	0.00176415	1.29134	0.196586	-0.000130701	0.00239158	-0.0546503	0.956417
rs111920234	17	57219255	-0.00213961	0.0010579	-2.02251	0.0431248	-0.000234296	0.00143435	-0.163347	0.870245
rs72830746	17	57229005	0.000566443	0.0013932	0.406578	0.684318	0.000353759	0.00188921	0.187252	0.851463
rs7502947	17	57229716	0.000304598	0.000446055	0.68287	0.494689	-0.00142251	0.00060468	-2.3525	0.0186483
rs76676891	17	57253639	0.00282322	0.0017901	1.57713	0.114767	0.00200744	0.00242712	0.827089	0.408187
rs7212995	17	57267529	-0.00171958	0.00045567	-3.77374	0.00016085	-0.00195931	0.000617786	-3.1715	0.00151671
rs117722517	17	57268441	-0.00201002	0.0012876	-1.56106	0.11851	-0.00458849	0.00174541	-2.62888	0.00856703
rs117489654	17	57319984	-0.000701634	0.00108638	-0.645847	0.518379	-0.00285323	0.00147229	-1.93796	0.0526296
rs11651026	17	57321015	-0.000926823	0.000664422	-1.39493	0.163037	2.7e-07	0.000900744	0.000299542	0.999761
rs66523640	17	57325931	-0.00169407	0.000526524	-3.21747	0.00129341	-0.00206943	0.000713676	-2.89968	0.00373574
rs117836409	17	57332520	0.00220815	0.00140049	1.5767	0.114867	0.00318062	0.00189817	1.67563	0.0938114
rs17175726	17	57354718	0.000144071	0.00208521	0.0690917	0.944917	-0.00224095	0.00282772	-0.792495	0.428073
rs6503913	17	57356184	-0.00172819	0.000451677	-3.82615	0.000130188	-0.0018452	0.00061225	-3.0138	0.00258017
rs116986845	17	57362614	-0.00371966	0.0014266	-2.60736	0.00912468	-0.00500483	0.00193397	-2.58785	0.00965828
rs534242	17	57371432	-0.000756645	0.000465717	-1.62469	0.10423	-0.000145081	0.00063157	-0.229715	0.818313
rs12601511	17	57375440	0.000615616	0.000436474	1.41043	0.158414	0.00254047	0.000591655	4.29384	1.76e-05
rs9303407	17	57376809	0.00068042	0.000437662	1.55467	0.120025	0.00276083	0.000593424	4.65237	3.28e-06
rs35372829	17	57399457	0.00108435	0.000667488	1.62452	0.104266	0.00259946	0.000905173	2.87178	0.00408192
rs75109725	17	57404277	-0.000253142	0.00108279	-0.233787	0.815151	-0.00225099	0.00146786	-1.53352	0.125149
rs1451506	17	57407019	0.00038366	0.000668103	0.574252	0.565797	0.00146203	0.000905797	1.61408	0.10651
rs716317	17	57410641	-0.00122983	0.000493139	-2.49388	0.012636	-0.00125086	0.00066857	-1.87095	0.0613534
rs1451504	17	57411445	0.00098172	0.000447619	2.1932	0.0282935	-0.000802588	0.000606632	-1.32302	0.185829
rs72831252	17	57411671	0.00204756	0.000996272	2.05522	0.0398583	0.000250563	0.00135029	0.185563	0.852788
rs75559421	17	57416562	0.00234445	0.000897311	2.61275	0.00898205	-0.00231256	0.00121633	-1.90126	0.0572685
rs113688928	17	57419881	-0.00281154	0.0010256	-2.74136	0.00611897	-0.001805	0.00139066	-1.29794	0.194309
rs76127012	17	57425494	0.00155658	0.0010721	1.4519	0.146531	0.00277168	0.00145392	1.90635	0.0566063
rs72831260	17	57426624	0.00370944	0.00104073	3.56427	0.000364932	0.000222798	0.00141061	0.157944	0.874501
rs72831262	17	57427348	-0.00123552	0.000922581	-1.3392	0.180507	-0.000173267	0.00125079	-0.138525	0.889825
rs4968354	17	57434316	-0.000592976	0.000769187	-0.770912	0.44076	-1.39e-05	0.00104271	-0.0133403	0.989356
rs72831272	17	57448441	0.000181946	0.0012468	0.145931	0.883976	0.00148792	0.00169084	0.879988	0.378866
rs12600623	17	57456292	0.000257739	0.000427666	0.602664	0.546732	-0.00144222	0.000579814	-2.48738	0.0128693
rs117190208	17	57463370	0.000889779	0.00168596	0.527757	0.597668	-0.000125459	0.00228612	-0.0548784	0.956235
rs2290266	17	57466917	-0.00163102	0.000618886	-2.63541	0.00840405	-0.000725052	0.00083893	-0.864258	0.387447
rs117112439	17	57467971	-0.00210933	0.00191768	-1.09994	0.271358	7.2e-05	0.0025986	0.0276918	0.977908
rs111349158	17	57473546	-0.000667815	0.00080847	-0.826024	0.408791	-0.000569695	0.00109601	-0.519792	0.603209
rs58079959	17	57476699	0.000848605	0.000548146	1.54814	0.12159	0.000165087	0.000743026	0.222181	0.824173
rs74376015	17	57478107	0.00102966	0.0011265	0.914033	0.3607	0.00136358	0.00152756	0.892656	0.372042
rs12150033	17	57479597	0.000881311	0.000853207	1.03294	0.301633	-0.00148274	0.00115648	-1.28212	0.199803
rs34557869	17	57481483	-0.00156718	0.000916856	-1.7093	0.0873959	0.00057352	0.00124341	0.461246	0.644622
rs7223146	17	57482182	0.00162528	0.000438375	3.7075	0.000209352	0.0019845	0.000594268	3.3394	0.00083971
rs7222118	17	57487538	-1.65e-05	0.000504063	-0.0326634	0.973943	-0.000397468	0.000683337	-0.581658	0.560798
rs8070264	17	57489366	-0.00152861	0.000426424	-3.58471	0.000337505	-0.00138637	0.000578231	-2.3976	0.0165033
rs11649943	17	57491365	0.000420321	0.000448717	0.936716	0.348905	0.000538248	0.000608406	0.884685	0.376327
rs72839024	17	57493245	0.00292862	0.00111498	2.62661	0.00862436	0.000683225	0.00151109	0.45214	0.651168
rs16943502	17	57494447	-0.00117782	0.00101047	-1.16561	0.243773	0.000485944	0.00136972	0.354775	0.722758
rs9895429	17	57496970	4.76e-05	0.00050313	0.09454	0.92468	0.000395136	0.000682314	0.579112	0.562514
rs1029731	17	57506414	-0.000632809	0.000608866	-1.03932	0.298655	0.000170766	0.000825283	0.206918	0.836074
rs4968363	17	57511073	0.00300756	0.000661199	4.54865	5.4e-06	0.000658379	0.000896152	0.734674	0.462539
rs77323167	17	57515378	-4.85e-05	0.00168661	-0.0287273	0.977082	-0.00219752	0.00228694	-0.960901	0.336603
rs72839036	17	57520659	0.00217843	0.00112469	1.93692	0.0527557	0.000243871	0.00152499	0.159917	0.872947
rs8070871	17	57524546	-0.000176997	0.000492719	-0.359225	0.719427	0.000616171	0.00066772	0.922798	0.356113
rs8069800	17	57529851	-0.00108643	0.0016306	-0.666278	0.505234	-0.000427935	0.00221017	-0.193621	0.846473
rs76471836	17	57539601	-0.00313921	0.00113628	-2.7627	0.00573288	0.00212644	0.00154032	1.38052	0.167428
rs80336802	17	57542506	0.00218725	0.0015839	1.38092	0.167303	-0.00073094	0.00214746	-0.340374	0.733575
rs4968372	17	57545021	0.000621157	0.000597343	1.03987	0.298403	-0.00122293	0.000809784	-1.5102	0.130994
rs17494053	17	57567551	0.00112136	0.000779225	1.43907	0.150131	-0.00212866	0.00105646	-2.0149	0.0439165
rs78395342	17	57569176	-0.00195861	0.00107691	-1.81874	0.0689529	-0.00257737	0.00146037	-1.76488	0.077585
rs11657200	17	57572189	0.00221886	0.000611455	3.62882	0.000284768	0.000408016	0.00082869	0.492363	0.622463
rs9916000	17	57582228	0.0014772	0.000462453	3.19426	0.00140204	0.000876863	0.000627281	1.39788	0.16215
rs117054060	17	57582737	0.0026538	0.00153735	1.72622	0.0843091	-0.000276659	0.00208396	-0.132756	0.894386
rs7222513	17	57582867	-0.000120443	0.000781842	-0.15405	0.877571	0.00353831	0.00105977	3.33876	0.000841647
rs72839046	17	57585780	0.00181106	0.00187528	0.965756	0.334167	0.000562179	0.00254194	0.221162	0.824967
rs117456894	17	57587357	-0.00140792	0.0014236	-0.988983	0.322672	0.00072164	0.00193024	0.37386	0.708509
rs73329240	17	57600581	0.00294635	0.00163051	1.807	0.0707627	-0.00191014	0.00221068	-0.864049	0.387562
rs56302442	17	57602640	0.00102377	0.000778504	1.31505	0.188493	-0.00155435	0.00105537	-1.4728	0.140805
rs76912389	17	57605741	0.000287608	0.00208446	0.137977	0.890258	-0.00460944	0.00282542	-1.63141	0.102804
rs7210832	17	57608214	0.00150009	0.000521498	2.8765	0.00402138	0.00222237	0.000706945	3.14362	0.00166886
rs117662761	17	57613090	0.0018976	0.00158221	1.19934	0.230398	-0.00149316	0.00214682	-0.695523	0.486728
rs72839058	17	57616757	0.00348685	0.00110708	3.14958	0.00163521	0.00128409	0.0015011	0.855429	0.392314
rs17494696	17	57624194	0.000461782	0.000987483	0.467635	0.640046	-0.00132622	0.0013388	-0.990602	0.321881
rs10713316	17	57642846	0.00145218	0.000521649	2.78382	0.00537254	0.00212739	0.000707042	3.00886	0.0026225
rs77883876	17	57649755	-0.0052695	0.00119862	-4.39632	1.1e-05	0.000934547	0.00162531	0.574998	0.565293
rs56162005	17	57679108	0.00206804	0.000606667	3.40885	0.000652463	0.00080826	0.00082244	0.982759	0.325727
rs7209369	17	57680480	0.00159003	0.000522174	3.04502	0.00232685	0.00226657	0.000707826	3.20216	0.00136413
rs150025878	17	57683041	3.94e-05	0.000879764	0.0447891	0.964275	0.00430179	0.00119262	3.607	0.000309809
rs28564580	17	57692689	0.00156939	0.000523567	2.9975	0.00272224	0.00216671	0.000709862	3.05229	0.00227121
rs4374230	17	57695769	0.00197348	0.000612402	3.22252	0.00127081	0.000934201	0.00083013	1.12537	0.260435
rs1881442	17	57696251	0.00218436	0.000604076	3.61603	0.000299208	0.00107935	0.000818828	1.31816	0.18745
rs10515169	17	57700237	0.000564282	0.000983996	0.57346	0.566334	-0.000675524	0.00133407	-0.506364	0.612601
rs16943700	17	57700581	0.00190216	0.000593239	3.2064	0.00134422	0.00110878	0.000804118	1.37887	0.167935
rs9905730	17	57702853	0.00127305	0.000499744	2.54741	0.0108532	0.00245264	0.000677317	3.62111	0.000293388
rs11650152	17	57704814	0.00190022	0.000592419	3.20756	0.0013388	0.00104223	0.000803522	1.29707	0.194607
rs8067355	17	57708939	0.00200449	0.000596869	3.35835	0.000784196	0.00100484	0.000809066	1.24198	0.214246
rs9903268	17	57710945	0.00191253	0.000593163	3.22429	0.00126297	0.00103844	0.000803973	1.29164	0.196484
rs117348249	17	57711948	0.00115341	0.00165172	0.69831	0.484984	0.00205792	0.00223828	0.919419	0.357877
rs117271502	17	57719569	0.000221861	0.00165003	0.134459	0.89304	0.0012307	0.00223525	0.550588	0.581916
rs60164173	17	57723273	-0.000259619	0.000751849	-0.345308	0.729863	0.00434309	0.00101909	4.26176	2.03e-05
rs62084509	17	57729556	-0.000394892	0.000903662	-0.436992	0.662118	0.00077195	0.00122558	0.629864	0.528784
rs7223290	17	57732280	0.00198867	0.000595582	3.33904	0.000840789	0.000927768	0.000807286	1.14924	0.250456
rs35306883	17	57742610	0.0034535	0.00127329	2.71225	0.00668311	-0.00355364	0.00172695	-2.05776	0.039614
rs117419555	17	57746013	0.000624726	0.000859044	0.727235	0.467083	-0.00218337	0.00116459	-1.87481	0.0608205
rs10515170	17	57747420	0.00220219	0.00110325	1.99609	0.0459247	-0.000977754	0.00149582	-0.653656	0.513334
rs75126808	17	57748325	-0.000507286	0.0013637	-0.371992	0.709899	-0.00049662	0.00184978	-0.268475	0.788334
rs78192833	17	57752259	0.00224828	0.00116095	1.93659	0.052797	-0.00268372	0.00157332	-1.70576	0.0880532
rs72839092	17	57752869	-0.000175899	0.0011817	-0.148852	0.88167	-0.00179859	0.00160228	-1.12252	0.261644
rs28465103	17	57754591	-0.000643868	0.000749867	-0.858643	0.390538	0.00396585	0.0010166	3.90109	9.58e-05
rs11658001	17	57757689	0.00122309	0.000499933	2.4465	0.0144255	0.00257603	0.000677622	3.80158	0.000143806
rs7212825	17	57769198	-0.000198547	0.000749253	-0.264993	0.791015	0.00386321	0.00101573	3.80338	0.000142763
rs4968335	17	57776475	0.00195846	0.000593585	3.29937	0.000969124	0.000921625	0.00080478	1.14519	0.252132
rs10853016	17	57783934	0.00200252	0.000596254	3.35851	0.000783732	0.00105836	0.000808175	1.30957	0.190344
rs113042482	17	57784344	-0.00381247	0.00121127	-3.14749	0.00164693	-0.00473404	0.00164151	-2.88395	0.00392745
rs77913816	17	57788608	0.000960994	0.00109418	0.878278	0.379793	-0.00372531	0.00148344	-2.51126	0.0120305
rs8070132	17	57790206	0.00196689	0.000596426	3.2978	0.000974566	0.00104954	0.000808395	1.29829	0.194187
rs12947232	17	57791844	0.00123799	0.000456179	2.71384	0.00665131	0.00105316	0.00061839	1.70306	0.0885578
rs73333042	17	57795483	0.000485327	0.000776375	0.62512	0.531893	-0.00260256	0.00105249	-2.47277	0.0134078
rs11869269	17	57800388	0.00166252	0.000583535	2.84905	0.00438527	0.00119968	0.000791006	1.51665	0.129357
rs76856339	17	57800966	-0.00219755	0.000519432	-4.23068	2.33e-05	0.00263313	0.00070416	3.73939	0.0001845
rs116864412	17	57804274	0.00265034	0.00197469	1.34216	0.179546	0.0087478	0.00267708	3.26767	0.00108449
rs9901606	17	57811407	-0.00219045	0.000518944	-4.22096	2.43e-05	0.00265119	0.000703452	3.76883	0.000164044
rs2271304	17	57814641	-0.0022148	0.000519117	-4.26647	1.99e-05	0.00267431	0.000703647	3.80064	0.00014435
rs2777898	17	57815608	-0.000436609	0.000427438	-1.02146	0.307038	0.00173096	0.000579342	2.9878	0.00281012
rs8069418	17	57818213	0.000396104	0.000775237	0.510945	0.60939	-0.00259677	0.00105093	-2.47092	0.0134771
rs2665397	17	57826731	-0.000509275	0.000427592	-1.19103	0.233642	0.00172784	0.000579448	2.98186	0.00286522
rs9899611	17	57832190	-0.00220468	0.000518894	-4.24881	2.15e-05	0.00266524	0.000703386	3.78917	0.000151184
rs7209157	17	57833476	0.000230047	0.000772134	0.297937	0.765752	-0.00258116	0.00104663	-2.46616	0.0136575
rs72838857	17	57836767	-0.00216503	0.000523312	-4.13717	3.52e-05	0.00249584	0.000709533	3.51758	0.000435566
rs8064505	17	57838831	0.000268227	0.000772731	0.347115	0.728505	-0.00268967	0.00104762	-2.56741	0.0102467
rs117101085	17	57839539	-0.00219766	0.00128349	-1.71225	0.0868524	0.000210566	0.00173994	0.121019	0.903676
rs1874548	17	57841357	-0.00217055	0.000519599	-4.17736	2.95e-05	0.00272361	0.000704411	3.86651	0.000110428
rs6503940	17	57842736	0.000373497	0.000772587	0.483437	0.628786	-0.00251737	0.00104742	-2.40339	0.0162443
rs2645466	17	57853214	-0.00171068	0.000468525	-3.6512	0.000261058	0.00115511	0.000635107	1.81876	0.0689487
rs17581463	17	57858706	0.000511947	0.000872007	0.587091	0.557143	-0.00152772	0.00118213	-1.29235	0.196238
rs2150879	17	57859210	-0.000537019	0.000429284	-1.25096	0.210949	0.00171148	0.000581869	2.94135	0.00326813
rs981508	17	57860683	0.000864034	0.000995266	0.868144	0.385316	0.000243822	0.00134927	0.180707	0.856598
rs80178956	17	57864752	-0.00191274	0.00118478	-1.61443	0.106436	0.00341585	0.00160589	2.12708	0.033414
rs2665404	17	57875396	-0.000281518	0.000427211	-0.658967	0.509918	0.00175499	0.000579104	3.03053	0.00244147
rs55801023	17	57882679	0.000777185	0.000654927	1.18667	0.235357	-4.98e-05	0.00088791	-0.0560729	0.955284
rs73315284	17	57884868	0.000730676	0.000801792	0.911304	0.362136	-0.00283372	0.00108697	-2.607	0.0091344
rs7212590	17	57885709	0.000863327	0.000799157	1.0803	0.280011	-0.00273074	0.00108336	-2.52063	0.0117152
rs75681053	17	57887212	-0.00326288	0.0013374	-2.43972	0.014699	0.00221924	0.00181432	1.22318	0.221264
rs2173120	17	57892640	-0.00221151	0.000519348	-4.25824	2.06e-05	0.00264871	0.000704124	3.76171	0.000168788
rs7213697	17	57903041	0.000102059	0.000815795	0.125103	0.900442	-0.00306114	0.00110596	-2.76787	0.00564278
rs9904374	17	57908096	0.000187203	0.000804832	0.232599	0.816073	-0.0029444	0.0010911	-2.69856	0.00696439
rs1292061	17	57911230	-0.000536637	0.000428686	-1.25182	0.210637	0.00163857	0.000581099	2.81978	0.00480601
rs12952653	17	57913289	0.00180042	0.00058855	3.05908	0.0022204	0.00125716	0.000797752	1.57588	0.115055
rs80083760	17	57914883	0.000765187	0.00116724	0.655552	0.512113	-0.000561496	0.00158214	-0.354897	0.722667
rs17681660	17	57915424	0.0016553	0.00064361	2.5719	0.0101148	0.000791952	0.000872737	0.907435	0.364178
rs62081825	17	57916165	0.000663755	0.000999626	0.664004	0.506689	0.000250385	0.00135553	0.184714	0.853454
rs117526670	17	57919097	0.00551571	0.00195831	2.81657	0.00485419	-0.00314233	0.0026571	-1.18262	0.236962
rs2645479	17	57920532	-0.000524054	0.000427282	-1.22648	0.220018	0.00183436	0.00057919	3.16711	0.00153978
rs1292068	17	57929319	-0.00172792	0.000468839	-3.68554	0.000228261	0.00121882	0.000635587	1.91763	0.0551585
rs1292043	17	57934169	-0.00210185	0.000529175	-3.97194	7.13e-05	0.00229203	0.000717381	3.19499	0.00139848
rs75440302	17	57940703	0.000784221	0.00110019	0.712802	0.475969	-0.00328811	0.00149164	-2.20436	0.0274996
rs2526358	17	57942585	-0.00216523	0.000532771	-4.0641	4.82e-05	0.00231093	0.000722293	3.19944	0.00137708
rs2645482	17	57943115	-0.000464744	0.000430319	-1.08	0.280144	0.0015105	0.000583218	2.58994	0.00959972
rs1292045	17	57947212	8.66e-06	0.000426627	0.0202909	0.983811	0.00112246	0.00057827	1.94106	0.0522516
rs8078424	17	57950465	0.00121321	0.000501333	2.41996	0.0155229	-0.00017657	0.000679667	-0.259788	0.795027
rs2250526	17	57951973	-0.00205541	0.000532581	-3.85933	0.00011372	0.00243356	0.000722101	3.37011	0.000751471
rs12150500	17	57955754	0.00169972	0.000580952	2.92576	0.00343646	0.00121163	0.000787481	1.53861	0.1239
rs9905543	17	57957842	0.00131185	0.000501248	2.61717	0.00886672	-0.000136398	0.000679603	-0.200703	0.840931
rs1292053	17	57963537	-0.000433279	0.000429695	-1.00834	0.313292	0.00153286	0.000582436	2.6318	0.0084937
rs1296279	17	57965731	-0.00204505	0.000532625	-3.83956	0.000123279	0.00242682	0.000722047	3.36103	0.000776612
rs143803908	17	57968398	3.12e-05	0.000809255	0.0385665	0.969236	-0.00272694	0.00109706	-2.48567	0.0129314
rs8071475	17	57973920	0.00118942	0.000503301	2.36324	0.0181168	-0.000113046	0.000682375	-0.165665	0.868421
rs2526354	17	57976658	-0.00213866	0.000532755	-4.01435	5.96e-05	0.002503	0.000722228	3.46566	0.000529
rs9910598	17	57979872	0.00175532	0.000581825	3.01692	0.00255378	0.00133229	0.000788614	1.68941	0.0911417
rs2526353	17	57988607	-0.00209851	0.000533516	-3.93337	8.38e-05	0.00243341	0.000723255	3.36453	0.000766839
rs72840304	17	57989603	-0.000381444	0.00115724	-0.329616	0.74169	-0.00162825	0.00156897	-1.03778	0.299372
rs60283440	17	57994248	-0.000225451	0.000790703	-0.285128	0.775547	-0.00259263	0.00107218	-2.41809	0.0156029
rs180535	17	57997015	0.00178101	0.000581699	3.06174	0.00220071	0.00129373	0.00078852	1.64071	0.100859
rs118068040	17	57997375	0.00108088	0.00122123	0.885069	0.37612	0.00136277	0.00165541	0.823218	0.410385
rs8067568	17	57999215	-0.00017443	0.000797719	-0.218661	0.826915	-0.00265091	0.0010815	-2.45114	0.0142409
rs180531	17	58003358	0.00100358	0.00048249	2.08	0.0375266	-0.00112629	0.00065405	-1.72202	0.0850669
rs2531899	17	58007193	-0.00215552	0.000533276	-4.04203	5.3e-05	0.00243985	0.000723304	3.3732	0.000743081
rs180524	17	58011498	-0.000466957	0.000432434	-1.07983	0.280217	0.00159956	0.00058605	2.7294	0.00634532
rs72840315	17	58018142	-0.00215046	0.000534068	-4.02657	5.66e-05	0.00246161	0.000723843	3.40076	0.000672082
rs143652	17	58022484	0.00173236	0.000582424	2.97439	0.00293594	0.00125824	0.000789534	1.59365	0.111015
rs117782813	17	58023195	-0.00185168	0.00120933	-1.53116	0.125731	0.00378049	0.00163917	2.30634	0.0210922
rs180515	17	58024275	-0.000417647	0.000443337	-0.942053	0.346166	0.00249831	0.000600888	4.1577	3.22e-05
rs1051424	17	58024324	-0.00218952	0.000532418	-4.1124	3.92e-05	0.00236329	0.000721769	3.2743	0.00105935
rs17582112	17	58027836	0.00161787	0.00164466	0.983707	0.325261	-0.00230004	0.00223002	-1.0314	0.302353
rs16943969	17	58031153	-0.000285001	0.000798583	-0.356883	0.72118	-0.00271028	0.0010827	-2.50326	0.012306
rs11868009	17	58036499	-0.000443373	0.000429082	-1.0333	0.301462	0.00154115	0.000581557	2.65004	0.00804872
rs111857062	17	58037413	-0.00107717	0.00119732	-0.899649	0.368308	-0.00293162	0.0016226	-1.80674	0.0708039
rs975547	17	58041242	0.00171795	0.000582622	2.94866	0.00319182	0.0011722	0.000789702	1.48436	0.137713
rs17497428	17	58045632	0.000893617	0.00167476	0.53358	0.593633	-0.00188006	0.0022705	-0.828038	0.40765
rs4273104	17	58049609	-0.000145802	0.000937363	-0.155544	0.876392	-0.00344489	0.00127102	-2.71033	0.00672203
rs16943991	17	58121453	0.000451021	0.000866413	0.520561	0.602673	-0.00237926	0.00117441	-2.02591	0.0427745
rs79422491	17	58124028	0.00392105	0.00170089	2.30529	0.021151	-0.00109136	0.00230723	-0.473019	0.6362
rs117510049	17	58129199	-0.00424224	0.00165056	-2.57018	0.0101651	0.00696828	0.00223926	3.11187	0.00185926
rs8082388	17	58130325	0.000322241	0.000863985	0.372971	0.70917	-0.0021578	0.00117106	-1.84259	0.0653897
rs78524350	17	58139305	9.6e-05	0.00103849	0.0924683	0.926326	-0.00143107	0.00140656	-1.01742	0.308953
rs9901658	17	58142253	0.00209097	0.00119429	1.75081	0.0799802	0.000273318	0.00161862	0.168858	0.865908
rs78966574	17	58146095	0.000426403	0.00165736	0.257279	0.796964	-0.000866966	0.00224669	-0.385886	0.699582
rs3744375	17	58149745	-0.00127547	0.000434765	-2.9337	0.00334974	0.000169909	0.000589383	0.288283	0.773131
rs8078068	17	58168984	0.000803515	0.000758333	1.05958	0.289336	-0.000759126	0.00102796	-0.738482	0.460222
rs72843512	17	58169713	-0.00161845	0.00114296	-1.41602	0.156771	-0.00107392	0.00154972	-0.692979	0.488323
rs76807532	17	58171937	-0.00225114	0.00117778	-1.91135	0.0559608	0.00367401	0.00159682	2.30082	0.0214023
rs7223281	17	58172447	0.000804947	0.000757934	1.06203	0.288224	-0.000830179	0.00102755	-0.807922	0.419136
rs117437782	17	58174209	-0.00530809	0.00113636	-4.67112	3e-06	-0.000548642	0.00154118	-0.355989	0.721849
rs74776296	17	58183930	0.000785769	0.00123639	0.635536	0.525079	0.00113726	0.00167569	0.678684	0.497339
rs4968406	17	58187061	-0.00205933	0.000597506	-3.44654	0.000567887	0.000349334	0.000809704	0.431434	0.666153
rs78879211	17	58204804	0.000679148	0.00167783	0.404777	0.685642	-0.000269712	0.00227464	-0.118573	0.905613
rs113421346	17	58206586	-8.4e-05	0.00147484	-0.05698	0.954561	0.00192709	0.00199931	0.963876	0.335109
rs345166	17	58209589	-0.00271666	0.000654629	-4.14992	3.33e-05	5.67e-05	0.000887408	0.0638968	0.949052
rs345171	17	58212091	0.000294972	0.00106222	0.277693	0.781248	-0.000202555	0.00144009	-0.140654	0.888143
rs10438768	17	58213963	-0.00179093	0.0005443	-3.29034	0.00100078	-0.000640576	0.000737832	-0.868186	0.385293
rs11656267	17	58217708	0.000615275	0.000688071	0.894203	0.371214	0.0014872	0.000933127	1.59379	0.110985
rs2627907	17	58218881	0.000211908	0.000833731	0.254168	0.799366	-0.002063	0.00113024	-1.82528	0.0679596
Affx-14109608	17	58224568	-0.00164471	0.000538095	-3.05654	0.00223929	-0.00110893	0.000729282	-1.52058	0.128367
rs74844598	17	58225501	0.00068472	0.00109149	0.627325	0.530447	-0.000654162	0.00147938	-0.442187	0.658354
rs73320935	17	58227105	-0.00104011	0.00112787	-0.92219	0.35643	0.00132434	0.00152846	0.866455	0.386241
rs28714482	17	58228713	-0.00185902	0.000679609	-2.73543	0.0062303	0.000941184	0.000921191	1.0217	0.306922
rs345187	17	58233516	-0.00211836	0.000916055	-2.31249	0.0207516	0.000546381	0.00124158	0.44007	0.659887
rs117704637	17	58235763	0.000221176	0.00162019	0.136512	0.891417	0.00263692	0.00219638	1.20058	0.229916
rs17584239	17	58259512	0.000741836	0.00153482	0.483337	0.628857	-0.00456548	0.00208172	-2.19313	0.0282989
rs146577219	17	58288421	-0.000512474	0.000490048	-1.04576	0.295672	0.000784525	0.000664324	1.18094	0.237629
rs79021418	17	58301400	0.000155336	0.00142056	0.109348	0.912926	0.000291387	0.00192646	0.151255	0.879775
rs8079220	17	58316733	-0.00225023	0.000541139	-4.15832	3.21e-05	0.00116729	0.000733967	1.59038	0.11175
rs79632058	17	58318248	-0.00309242	0.000766304	-4.0355	5.45e-05	0.000298561	0.00103889	0.287383	0.773819
rs113681537	17	58318685	0.00185852	0.00155019	1.19889	0.230571	-0.00346484	0.00210294	-1.64762	0.0994321
rs77564057	17	58330298	-0.00238707	0.000733471	-3.25449	0.00113611	0.000364569	0.000994025	0.36676	0.713798
rs237967	17	58331247	-0.000889472	0.00116529	-0.763309	0.44528	0.000108419	0.0015796	0.0686368	0.945279
rs34768002	17	58336233	-0.00485625	0.00201323	-2.41217	0.0158586	0.000100027	0.00272874	0.0366569	0.970759
rs11652788	17	58359510	0.000421403	0.000721627	0.583963	0.559246	0.00122554	0.000978406	1.25259	0.210357
rs77113104	17	58361314	-0.00192613	0.00121094	-1.59061	0.111699	0.00471263	0.00164256	2.86907	0.00411713
rs72843533	17	58380096	0.000997828	0.000923343	1.08067	0.279845	-0.000566009	0.00125193	-0.452111	0.651189
rs79935942	17	58390960	0.000655639	0.00181985	0.360271	0.718645	-0.00107056	0.00246747	-0.43387	0.664383
rs72843534	17	58399732	0.00375315	0.00159965	2.34623	0.0189649	0.00152211	0.00216921	0.701688	0.482874
rs117887047	17	58404493	-0.00258919	0.00168349	-1.53799	0.124053	-0.0044076	0.00228089	-1.9324	0.0533112
rs75084440	17	58406426	0.000662491	0.00110818	0.597819	0.549961	-0.00136354	0.00150259	-0.907461	0.364164
rs7217067	17	58417215	0.000449912	0.00156083	0.288251	0.773155	-0.00500752	0.00211699	-2.3654	0.0180114
rs74605741	17	58436175	0.00103049	0.00152894	0.673992	0.500317	-0.00428589	0.00207434	-2.06615	0.0388149
rs78832134	17	58464953	-0.00239594	0.000744626	-3.21764	0.00129264	0.000465879	0.00101018	0.461184	0.644667
rs17500200	17	58467480	0.00114013	0.00095716	1.19116	0.233591	-0.00180492	0.00129829	-1.39023	0.164461
rs117213633	17	58470653	-0.0011002	0.000987931	-1.11364	0.265434	-0.000397084	0.00133932	-0.296482	0.766862
rs76511193	17	58470711	-0.000298639	0.00150473	-0.198467	0.84268	-0.00253971	0.00203942	-1.24531	0.213019
rs6503965	17	58474315	-0.00198017	0.000642747	-3.08079	0.00206471	0.000395266	0.000871287	0.453657	0.650076
rs79485136	17	58499925	8.09e-06	0.00148774	0.00544091	0.995659	-0.00230593	0.00201627	-1.14367	0.252763
rs62082086	17	58500225	-0.00052699	0.00120278	-0.438143	0.661283	0.000103783	0.00163046	0.0636526	0.949247
rs3760332	17	58508618	-0.00243255	0.000730175	-3.33146	0.000864034	0.000237097	0.000990523	0.239366	0.810822
rs117232462	17	58519879	-0.00458639	0.0017738	-2.58564	0.0097204	-0.00184931	0.00240482	-0.769003	0.441892
rs12451779	17	58521154	0.000253405	0.00107644	0.23541	0.813891	-0.000228651	0.00145919	-0.156697	0.875484
rs17500797	17	58528705	-0.00181737	0.000882331	-2.05974	0.0394243	0.00311483	0.00119647	2.60334	0.00923251
rs59389446	17	58558608	-0.00261733	0.00105146	-2.48923	0.0128024	-0.0029813	0.00142526	-2.09176	0.036461
rs113317872	17	58581142	-0.000457203	0.00139738	-0.327185	0.743528	0.000593356	0.00189355	0.313357	0.75401
rs12162165	17	58582538	-0.0024268	0.000531094	-4.56944	4.89e-06	0.000959877	0.00071967	1.33377	0.182279
rs75230044	17	58583643	0.00179531	0.00167518	1.07171	0.283853	-0.00535721	0.00227085	-2.35913	0.0183187
rs17592831	17	58590556	-0.002961	0.000774815	-3.82156	0.000132638	8.93e-05	0.00105069	0.0850269	0.93224
rs72843545	17	58594157	-0.00146812	0.00126697	-1.15876	0.246555	-0.000795136	0.00171744	-0.462979	0.64338
rs117680076	17	58620284	0.00434219	0.0014081	3.08374	0.00204439	-0.001039	0.00190815	-0.544507	0.586093
rs76439721	17	58623836	-0.000638024	0.00114536	-0.557049	0.577495	0.000367674	0.00155289	0.236768	0.812837
rs931564	17	58631702	-0.00307456	0.00108785	-2.82628	0.00470946	0.00502866	0.00147498	3.4093	0.000651377
rs75562716	17	58637160	-0.000487031	0.00155675	-0.312852	0.754393	-0.00195453	0.00210998	-0.926324	0.354278
rs1211990	17	58639940	0.00218946	0.00103563	2.11414	0.0345041	0.00134803	0.00140361	0.960399	0.336855
rs76907962	17	58681552	-0.00563759	0.00128885	-4.37412	1.22e-05	0.00736912	0.00174753	4.21688	2.48e-05
rs115930697	17	58706711	-0.00172886	0.00120942	-1.4295	0.152861	-0.000876286	0.00163951	-0.53448	0.59301
rs35548622	17	58740077	0.00361063	0.000811583	4.44887	8.64e-06	-0.00209189	0.00110024	-1.90131	0.0572624
rs118186355	17	58740228	-0.00594997	0.00138325	-4.30143	1.7e-05	0.00170945	0.00187537	0.911526	0.362019
rs117023868	17	58755262	-0.00138573	0.000827935	-1.67372	0.094187	0.00235117	0.0011225	2.0946	0.0362077
rs111932172	17	58762945	-0.00595879	0.00101004	-5.89957	3.65e-09	0.00133674	0.00136936	0.976179	0.328977
rs79538876	17	58790106	-0.00455961	0.00193068	-2.36166	0.0181937	0.00493696	0.00261724	1.88632	0.0592527
rs78494900	17	58799304	0.00156836	0.001113	1.40913	0.158797	0.00215289	0.00150837	1.42729	0.153498
rs75362578	17	58819628	0.00194681	0.00111448	1.74683	0.0806687	0.000929244	0.00151171	0.614696	0.538756
rs34431714	17	58824617	0.00326835	0.00138813	2.3545	0.0185482	0.000968011	0.0018816	0.51446	0.606931
rs77319199	17	58826666	-0.000474144	0.00140993	-0.336289	0.736653	0.00264199	0.00191293	1.38112	0.167244
rs11655927	17	58828402	-0.00645314	0.000696692	-9.26255	2.01e-20	0.00157494	0.000944363	1.66773	0.0953703
rs7503383	17	58837701	-0.0053679	0.000780379	-6.87858	6.06e-12	0.000824823	0.00105793	0.779661	0.435591
rs9906672	17	58845031	-0.00541068	0.000776641	-6.96677	3.25e-12	0.00077741	0.00105291	0.738344	0.460306
rs73316705	17	58847436	-0.0065055	0.000700016	-9.29335	1.5e-20	0.00170491	0.000948943	1.79664	0.0723938
rs8080709	17	58850531	-0.00103196	0.000698997	-1.47634	0.139854	-3.2e-05	0.000947081	-0.0337621	0.973067
rs117175960	17	58855897	0.00427482	0.000955546	4.4737	7.69e-06	-0.00287564	0.00129522	-2.2202	0.026406
rs76152534	17	58862869	-0.00644212	0.00120503	-5.34603	9e-08	0.00572202	0.0016335	3.50292	0.000460257
rs112546221	17	58878665	-0.00626968	0.00077888	-8.04961	8.34e-16	0.00176008	0.0010561	1.66658	0.0955982
rs111330380	17	58899794	0.00199071	0.000962438	2.0684	0.0386031	-0.0026104	0.00130509	-2.00017	0.045483
rs75158818	17	58917633	0.00157919	0.00149643	1.0553	0.291288	-0.00202579	0.00202879	-0.998525	0.318026
rs9910365	17	58930419	-0.00732683	0.000610253	-12.0062	3.35e-33	0.00295273	0.00082733	3.56899	0.000358415
rs116981531	17	58935637	0.00143856	0.000988115	1.45586	0.145431	4.51e-05	0.00133918	0.0336764	0.973135
rs72843588	17	58942333	-0.00774771	0.00155054	-4.99679	5.83e-07	0.00520763	0.00210271	2.47662	0.0132637
rs74750361	17	58945788	-0.000970598	0.00146115	-0.664271	0.506517	0.00180356	0.00198046	0.910676	0.362467
rs11654838	17	58950789	-2.44e-05	0.000804295	-0.0303251	0.975808	6.19e-05	0.00109014	0.056757	0.954739
rs72843591	17	58953682	0.00384176	0.000872024	4.40556	1.06e-05	-0.00119035	0.00118317	-1.00607	0.314381
rs62082901	17	58964947	0.00103691	0.00103907	0.997928	0.318315	-0.000227388	0.00140872	-0.161414	0.871767
rs79575850	17	58965178	-0.00714338	0.000661971	-10.7911	3.84e-27	0.00324907	0.000897602	3.61972	0.000294974
rs8064787	17	58977757	-0.00732576	0.000604777	-12.1132	9.16e-34	0.00280853	0.000820009	3.42499	0.000614894
rs17594273	17	58982593	0.000876014	0.00112685	0.777401	0.436923	0.000993675	0.00152772	0.650428	0.515417
rs2120223	17	58994775	0.00158604	0.000442417	3.58494	0.00033721	-0.000725348	0.000599891	-1.20913	0.226613
rs117309996	17	59009664	0.00125477	0.0018758	0.668925	0.503544	-0.00422512	0.00254357	-1.6611	0.096694
rs117447102	17	59017903	0.000674988	0.00142241	0.474537	0.635118	0.00243025	0.00192896	1.25987	0.207716
rs78592895	17	59039507	0.000383174	0.00151082	0.253619	0.79979	-0.00236423	0.00204883	-1.15394	0.248524
rs117902003	17	59044509	-0.00755514	0.00171477	-4.40593	1.05e-05	-0.000854442	0.0023257	-0.367391	0.713328
rs79437766	17	59060919	0.000788138	0.0011702	0.673504	0.500627	-0.00203002	0.00158699	-1.27917	0.200838
rs17594777	17	59060980	0.00418241	0.00161773	2.58535	0.00972856	0.00377842	0.00219258	1.72327	0.08484
rs8070812	17	59061568	0.00228864	0.000482079	4.74745	2.06e-06	-8.3e-05	0.000653335	-0.127077	0.898879
rs36055285	17	59067526	-0.0024583	0.00181493	-1.35448	0.175583	0.000348472	0.00246049	0.141627	0.887374
rs75015858	17	59091716	0.00375789	0.00139575	2.69238	0.00709475	-0.00380796	0.00189222	-2.01243	0.0441751
rs72844903	17	59096752	-0.00756539	0.000603991	-12.5257	5.52e-36	0.00295292	0.000819085	3.60515	0.000312024
rs7208034	17	59110011	0.000455684	0.00126591	0.359965	0.718873	-0.00472577	0.00171566	-2.75448	0.00587882
rs117393515	17	59124200	-0.000996238	0.00114193	-0.872416	0.382982	-0.00264921	0.00154845	-1.71088	0.0871038
rs72844904	17	59135988	0.000846853	0.000685289	1.23576	0.216549	0.000699694	0.000928928	0.753228	0.451314
rs79992588	17	59145918	0.00158155	0.00146893	1.07667	0.281627	-0.00140648	0.0019914	-0.706276	0.480017
rs117297661	17	59177071	-0.00497788	0.00129929	-3.83124	0.000127527	0.00170085	0.00176179	0.965411	0.33434
rs75702605	17	59180804	0.00137183	0.00151711	0.904239	0.36587	-0.00166633	0.00205694	-0.810105	0.41788
rs78374980	17	59183399	0.00190571	0.00098144	1.94175	0.0521686	-0.0034232	0.00133065	-2.57257	0.0100952
rs74717225	17	59185686	0.00364602	0.00110658	3.29484	0.000984888	-0.00449038	0.00150034	-2.99291	0.00276351
rs1012383	17	59196065	-0.00793086	0.000562108	-14.1091	3.45e-45	0.00300091	0.000762188	3.93723	8.24e-05
rs80192820	17	59203874	-0.000497357	0.0016913	-0.294067	0.768707	-0.00346489	0.0022936	-1.51068	0.130872
rs72844920	17	59216873	0.00176967	0.00208611	0.848309	0.396266	0.00508236	0.0028306	1.7955	0.0725744
rs72832561	17	59227325	0.00376492	0.00133738	2.81516	0.00487567	-0.00369963	0.00181291	-2.04071	0.0412802
rs72832563	17	59238157	0.00367333	0.00113319	3.24159	0.00118879	0.000110272	0.00153597	0.0717927	0.942767
rs11868441	17	59239221	-0.00827308	0.000549333	-15.0602	3.09e-51	0.00274157	0.000744917	3.68037	0.00023294
rs2215295	17	59258055	-0.00705615	0.000527907	-13.3663	9.78e-41	0.00264613	0.000715867	3.69639	0.000218724
rs16944956	17	59261128	0.00181171	0.00106903	1.69472	0.0901295	0.00163546	0.00144962	1.1282	0.259236
rs78156806	17	59266048	-0.00407419	0.0016235	-2.50952	0.0120902	0.00388128	0.00220086	1.76353	0.0778115
rs2191164	17	59276952	-0.00308037	0.00118855	-2.59171	0.00955038	0.00146182	0.00161105	0.907371	0.364211
rs1860374	17	59277614	-0.00672893	0.000582393	-11.5539	7.16e-31	0.00264694	0.000789784	3.35148	0.000803921
rs117355918	17	59281730	0.00128469	0.00191465	0.670979	0.502234	-0.000652878	0.00259556	-0.251536	0.8014
rs8068952	17	59286644	-0.00671622	0.000518285	-12.9586	2.15e-38	0.00239795	0.000702878	3.41161	0.000645892
rs17597484	17	59296426	-0.000116201	0.000659217	-0.176271	0.860081	0.00167815	0.000893732	1.87769	0.0604249
rs3826417	17	59299975	-0.00472808	0.000468889	-10.0836	6.59e-24	0.00218032	0.000635649	3.43006	0.000603526
rs735311	17	59300360	-0.00641007	0.00137918	-4.64775	3.36e-06	-0.00023078	0.00187004	-0.123409	0.901783
rs6504026	17	59301995	-0.00281826	0.000795337	-3.54348	0.000394944	0.00291426	0.00107859	2.70192	0.00689435
rs11871179	17	59304833	-0.000498991	0.000848612	-0.588008	0.556527	0.00383845	0.00115036	3.33673	0.000847811
rs7223401	17	59306037	-0.00549851	0.000576037	-9.54541	1.37e-21	0.00170419	0.000781029	2.18198	0.0291121
rs73326893	17	59312894	0.000381998	0.00136147	0.280576	0.779035	0.00253234	0.00184568	1.37204	0.170052
rs8073676	17	59315145	-0.000372355	0.000564962	-0.65908	0.509845	-5.96e-05	0.000765943	-0.0778444	0.937952
rs73326897	17	59316721	0.0016264	0.000976423	1.66568	0.0957791	-0.00299268	0.00132381	-2.26066	0.023781
rs12943935	17	59317457	-0.0007885	0.000535115	-1.47351	0.140614	-0.00169853	0.000725489	-2.34122	0.0192215
rs77412698	17	59321281	0.00165925	0.00135837	1.2215	0.221898	-0.0030758	0.00184149	-1.67028	0.0948652
rs16945068	17	59325562	-0.00081536	0.00154787	-0.526763	0.598359	0.00129914	0.00209874	0.61901	0.53591
rs7210734	17	59326293	-0.00243478	0.00198097	-1.22908	0.219042	-0.00438011	0.00268579	-1.63084	0.102924
rs9901337	17	59330768	0.000257591	0.000499537	0.515659	0.606093	-0.000985564	0.000677242	-1.45526	0.145598
rs1157995	17	59338423	2.97e-05	0.000448082	0.0663698	0.947083	-0.000904244	0.000607796	-1.48774	0.13682
rs7208867	17	59340357	0.000152862	0.000953419	0.160331	0.872621	1.21e-05	0.00129314	0.00937982	0.992516
rs73993414	17	59342146	-0.00295665	0.0017083	-1.73075	0.0834965	-0.00291766	0.00231538	-1.26012	0.207626
rs9906465	17	59343880	0.00106735	0.000743425	1.43572	0.151084	-0.000174481	0.00100769	-0.17315	0.862533
rs4968544	17	59345321	2.75e-05	0.000540689	0.0508915	0.959412	-0.000929197	0.000733045	-1.26758	0.204947
rs4968545	17	59345379	0.00083076	0.00107048	0.776062	0.437713	-0.00093148	0.00145158	-0.641701	0.521068
rs35280536	17	59357804	0.000555645	0.000771258	0.72044	0.471255	-0.00188853	0.00104578	-1.80586	0.0709411
rs117451651	17	59362646	0.0023803	0.00183517	1.29705	0.194616	-0.00102429	0.00248843	-0.411621	0.680618
rs35240746	17	59362779	0.00186418	0.000961472	1.93888	0.0525172	-0.0026783	0.00130341	-2.05483	0.0398959
rs118113798	17	59362924	-0.00475798	0.00192546	-2.47109	0.0134707	0.0036937	0.00261064	1.41487	0.157108
rs62069622	17	59363235	0.00102604	0.00109363	0.938196	0.348144	-0.00132971	0.00148265	-0.896851	0.369799
rs4968551	17	59363982	6.44e-05	0.000619946	0.103892	0.917255	-2.78e-05	0.000840325	-0.0330635	0.973624
rs7215706	17	59366049	1.79e-05	0.000475992	0.0375784	0.970024	-0.00129351	0.000645416	-2.00415	0.0450548
rs74491578	17	59366352	0.000869035	0.00174396	0.49831	0.618266	-1.16e-05	0.00236494	-0.00489154	0.996097
rs80203993	17	59369300	-0.000519111	0.000987729	-0.52556	0.599194	-0.000336877	0.001339	-0.251588	0.80136
rs11871010	17	59371657	-0.00092738	0.000590597	-1.57024	0.11636	0.000978353	0.00080072	1.22184	0.221768
rs917532	17	59372624	-0.00025636	0.000447524	-0.572841	0.566753	-0.000706203	0.000607009	-1.16341	0.244663
rs1990291	17	59374625	0.000286245	0.000490638	0.583413	0.559616	0.000304821	0.000665238	0.458214	0.646799
Affx-14123384	17	59376069	0.000421659	0.00134594	0.313281	0.754067	0.000315085	0.00182472	0.172676	0.862906
rs117383843	17	59378117	-0.000465053	0.00177849	-0.261488	0.793716	0.00293976	0.00241069	1.21947	0.222667
rs3785859	17	59379738	0.000732836	0.000429843	1.70489	0.0882157	0.000687035	0.000582742	1.17897	0.238411
rs116916619	17	59383410	0.000629268	0.00170927	0.368149	0.712762	0.0039799	0.00231709	1.71763	0.0858654
rs9898274	17	59386565	0.000924656	0.0013012	0.710617	0.477322	0.00060121	0.00176427	0.340769	0.733278
rs1558225	17	59392064	-7.44e-05	0.000529315	-0.14063	0.888163	0.000547493	0.000717486	0.763072	0.445421
rs72834635	17	59392342	4.56e-05	0.00116556	0.039081	0.968826	0.000631092	0.00158093	0.399191	0.689752
rs67343213	17	59395680	0.00162175	0.000587392	2.76094	0.00576391	-5.62e-06	0.000796129	-0.00705351	0.994372
rs3785851	17	59396124	0.00167815	0.000593019	2.82984	0.0046575	-0.00016559	0.000803834	-0.206001	0.83679
rs74589001	17	59396215	-0.00161583	0.000788681	-2.04878	0.0404843	0.000277895	0.00106911	0.25993	0.794918
rs10853029	17	59396449	-0.000461685	0.000511376	-0.902828	0.366618	0.000405169	0.000693268	0.584433	0.558929
rs80078279	17	59400959	0.00352839	0.0017177	2.05414	0.0399629	-0.00597526	0.00232906	-2.56553	0.0103024
rs62069649	17	59402478	0.00455024	0.00134413	3.38525	0.000711217	-0.00212536	0.00182229	-1.16631	0.243489
rs929472	17	59407351	0.00202805	0.000470148	4.31364	1.61e-05	-0.000217696	0.000637228	-0.34163	0.73263
rs62069651	17	59411717	0.00097114	0.000644797	1.50612	0.132038	0.000926835	0.000874218	1.06019	0.28906
rs3843245	17	59416467	-0.000936497	0.000846096	-1.10684	0.268362	0.00237892	0.00114714	2.07379	0.0381001
rs113347646	17	59418195	-0.00295574	0.00144316	-2.0481	0.0405515	-0.00289542	0.00195551	-1.48065	0.138702
rs34543506	17	59418773	0.00280793	0.000521472	5.38462	7.27e-08	-0.00102642	0.000707019	-1.45176	0.14657
rs4968431	17	59421778	0.000382022	0.000439105	0.870001	0.3843	-0.00059213	0.000595296	-0.99468	0.319893
rs8074304	17	59424325	0.00188926	0.000635029	2.97508	0.00292933	-0.000529373	0.000860897	-0.614909	0.538615
rs12937735	17	59424326	0.00218947	0.000429195	5.10134	3.37e-07	-0.00145591	0.000581772	-2.50255	0.0123307
rs79390380	17	59429503	0.000360372	0.000822479	0.438153	0.661275	-0.00114801	0.0011151	-1.02952	0.303237
rs3785847	17	59430015	0.00311557	0.0011316	2.75323	0.00590131	-0.00203363	0.00153435	-1.3254	0.18504
rs9904048	17	59431266	0.0041355	0.00086302	4.7919	1.65e-06	-0.00184402	0.00117007	-1.57599	0.115029
rs9907597	17	59435497	0.00536503	0.000473828	11.3227	1.03e-29	-0.0024551	0.000642652	-3.82026	0.000133339
rs72834650	17	59435833	0.00931603	0.00150896	6.17381	6.67e-10	-0.00447673	0.00204632	-2.1877	0.0286922
rs4968555	17	59441648	0.00516717	0.000946809	5.45746	4.83e-08	-0.00169184	0.00128358	-1.31806	0.187484
rs117696796	17	59442727	0.00449296	0.00155122	2.89641	0.00377483	-0.00496078	0.00210261	-2.35935	0.0183078
rs1990292	17	59444758	0.00608783	0.000516007	11.7979	4.07e-32	-0.00303389	0.000699661	-4.33623	1.45e-05
rs9895661	17	59456589	0.010866	0.000569242	19.0885	3.52e-81	-0.00565523	0.000772021	-7.32523	2.39e-13
rs75248654	17	59457524	0.00388436	0.00143143	2.71363	0.0066555	-0.000155285	0.00194034	-0.0800296	0.936214
rs7214149	17	59459195	0.0099709	0.000942069	10.584	3.57e-26	-0.00503437	0.00127713	-3.94194	8.08e-05
rs7219624	17	59460164	0.0085234	0.00089183	9.5572	1.22e-21	-0.00393856	0.001209	-3.25769	0.00112336
rs72834660	17	59460933	-0.00275045	0.00166719	-1.64976	0.0989938	0.00229708	0.00225953	1.01662	0.309336
rs79626980	17	59461769	-0.00415025	0.00110407	-3.75905	0.000170589	0.00137279	0.00149661	0.917266	0.359004
rs9889520	17	59464069	0.0043826	0.000593781	7.38084	1.58e-13	-0.00355302	0.000805037	-4.41348	1.02e-05
rs34895486	17	59464100	-0.00447988	0.000548235	-8.17145	3.06e-16	0.0021255	0.000743438	2.85902	0.00424982
rs112267505	17	59466118	-0.001178	0.00100337	-1.17404	0.240382	0.000528003	0.00135976	0.388305	0.69779
rs2286530	17	59470055	0.00555308	0.000652997	8.50398	1.84e-17	-0.00392114	0.000885451	-4.42841	9.5e-06
rs1132179	17	59470842	0.00983024	0.000940518	10.4519	1.45e-25	-0.00409756	0.00127486	-3.21413	0.00130855
rs61068714	17	59471688	-0.00209054	0.00211154	-0.990054	0.322148	-0.00128903	0.00286297	-0.450242	0.652536
Affx-14124640	17	59475888	0.00640639	0.000524173	12.2219	2.42e-34	-0.00424241	0.000710502	-5.971	2.36e-09
rs75743672	17	59477903	0.00999573	0.000954177	10.4758	1.13e-25	-0.00374161	0.0012937	-2.89218	0.00382608
rs117372722	17	59478616	-0.000910802	0.00179288	-0.508012	0.611446	0.00163819	0.00243075	0.673945	0.500347
rs11652021	17	59480038	0.00339364	0.000427115	7.94551	1.94e-15	-0.00179335	0.000579	-3.09733	0.00195291
rs9891115	17	59482173	0.00806072	0.000484319	16.6434	3.6e-62	-0.00459911	0.000656751	-7.00282	2.51e-12
rs8068318	17	59483766	0.00799437	0.000483722	16.5268	2.51e-61	-0.00458304	0.000656071	-6.98558	2.84e-12
rs76960665	17	59484898	0.00531076	0.00179137	2.96464	0.00303066	0.000547039	0.00242817	0.225289	0.821755
rs77617620	17	59489707	0.00430629	0.00102614	4.1966	2.71e-05	-0.00197333	0.00139129	-1.41834	0.156092
rs9907379	17	59489893	0.00640445	0.000523741	12.2283	2.24e-34	-0.00410655	0.000710137	-5.78276	7.36e-09
rs2079795	17	59496649	0.00425409	0.00044929	9.46847	2.86e-21	-0.0023437	0.00060918	-3.84731	0.000119448
rs757608	17	59497277	0.00429535	0.000451956	9.50391	2.04e-21	-0.0024181	0.000612778	-3.94613	7.94e-05
rs4968433	17	59500333	0.00320506	0.000563392	5.68885	1.28e-08	-0.00169923	0.000763752	-2.22485	0.0260921
rs878745	17	59502319	0.00429093	0.000535401	8.01442	1.11e-15	-0.00162197	0.000725755	-2.23487	0.0254267
rs9896616	17	59516472	0.00154603	0.000428908	3.60457	0.000312726	-0.000276869	0.000582119	-0.475623	0.634344
rs62071328	17	59517034	-0.00361217	0.00148965	-2.42485	0.0153154	0.000140563	0.00201978	0.0695931	0.944518
rs146944614	17	59518015	0.0039325	0.00198936	1.97676	0.0480698	0.000773558	0.00269698	0.286823	0.774248
rs12449611	17	59521601	0.000260613	0.00123486	0.211047	0.832851	-0.00123726	0.00167413	-0.739045	0.45988
rs1468566	17	59528210	0.00166959	0.000433569	3.8508	0.000117756	-0.000210434	0.000587756	-0.35803	0.720321
rs9907751	17	59528544	0.00330033	0.000568684	5.80346	6.5e-09	-0.00139401	0.000770921	-1.80824	0.0705704
rs4141079	17	59531402	-0.000289489	0.000485938	-0.595732	0.551355	0.000883552	0.000659023	1.3407	0.180019
rs75514233	17	59533266	-0.00419135	0.00208694	-2.00837	0.0446046	-0.00111512	0.00283072	-0.393936	0.693629
rs3744448	17	59533868	0.00236012	0.000607115	3.88744	0.00010133	-0.000842293	0.00082355	-1.02276	0.306423
rs3744447	17	59534987	0.00210726	0.000583079	3.61402	0.000301534	-0.00120779	0.000790232	-1.5284	0.126414
rs9912305	17	59535965	0.00167581	0.000438986	3.81747	0.000134855	-3.72e-05	0.000595128	-0.0625419	0.950131
rs76989060	17	59538046	0.00325582	0.00181869	1.7902	0.0734221	-6.27e-05	0.00246591	-0.0254272	0.979714
rs35279830	17	59543090	0.00240412	0.000652868	3.68241	0.000231083	-0.00176254	0.000885019	-1.99153	0.0464235
rs7214481	17	59545750	0.000451603	0.000483362	0.934297	0.350152	0.000750264	0.000655342	1.14484	0.252275
rs72834688	17	59549603	-0.00137488	0.00131956	-1.04192	0.297448	0.00391008	0.00178831	2.18647	0.0287821
rs8079367	17	59552412	0.000819505	0.000608853	1.34598	0.178309	-0.00218104	0.000825059	-2.64349	0.00820597
rs8079753	17	59552449	0.000155524	0.000524157	0.296713	0.766685	-0.00204168	0.000710493	-2.87361	0.00405836
rs3785826	17	59556287	0.00263246	0.000919241	2.86373	0.0041871	4.96e-06	0.00124611	0.00397947	0.996825
rs3744438	17	59557600	0.000266787	0.00067688	0.394142	0.693476	-0.000584703	0.000917536	-0.637254	0.52396
rs7214133	17	59559971	0.00115808	0.00057783	2.00418	0.0450515	-0.00167985	0.000783384	-2.14435	0.0320055
rs7218485	17	59560463	-0.000467853	0.000723807	-0.646378	0.518035	-0.00124691	0.000981112	-1.27092	0.203759
rs3744436	17	59561720	0.00115078	0.000523222	2.19942	0.0278492	-0.00142332	0.000709217	-2.00689	0.0447623
rs62071332	17	59565143	0.000758435	0.000544786	1.39217	0.163872	-0.00186061	0.000738696	-2.51878	0.0117767
rs80087280	17	59566530	0.000911615	0.00133181	0.684495	0.493663	-0.00326854	0.00180475	-1.81108	0.0701297
rs8070051	17	59566682	0.000488924	0.000679616	0.719411	0.471888	-0.00195941	0.000921135	-2.12717	0.033407
rs16945325	17	59567791	0.00310845	0.000980369	3.17069	0.00152093	-6.06e-05	0.00132911	-0.0455656	0.963657
rs77508552	17	59569518	0.0019457	0.00142179	1.36848	0.171161	0.000175273	0.00192712	0.0909508	0.927532
rs74465781	17	59578385	-0.00178432	0.00159289	-1.12018	0.262638	0.000369899	0.00215964	0.171278	0.864006
rs12944742	17	59583282	0.00182577	0.000673093	2.71252	0.00667783	0.000233174	0.000912262	0.2556	0.79826
rs11079433	17	59584889	0.00130012	0.00105233	1.23546	0.216659	0.000999464	0.00142635	0.700716	0.483481
rs77684752	17	59586589	-0.000374196	0.00117748	-0.317795	0.750641	0.00120334	0.00159608	0.753934	0.450889
rs9897291	17	59597348	0.000142248	0.000462699	0.307431	0.758516	0.000594278	0.000627256	0.947426	0.343423
rs2890010	17	59597618	-5.55e-05	0.00102962	-0.0539252	0.956995	-0.00144352	0.00139646	-1.0337	0.301276
rs78310509	17	59601152	0.00234027	0.00186542	1.25455	0.209642	0.00468087	0.00252824	1.85144	0.0641078
rs72836414	17	59605130	0.0022447	0.00116591	1.92527	0.0541962	-0.00200971	0.00158071	-1.2714	0.203588
Affx-14126249	17	59607086	0.00010446	0.000449215	0.232539	0.816119	-0.000104014	0.000608305	-0.17099	0.864231
rs1476800	17	59608842	0.00030069	0.000429092	0.700759	0.483454	0.000614446	0.000581608	1.05646	0.290759
rs76135564	17	59611873	0.000161191	0.000714429	0.225622	0.821495	-0.00111031	0.000968383	-1.14656	0.251566
rs117199373	17	59619666	-0.000802248	0.00162852	-0.492623	0.62228	0.00219697	0.00220729	0.995325	0.319579
rs1010492	17	59627460	0.000202645	0.000480983	0.421314	0.673526	-0.000350826	0.000651968	-0.538104	0.590506
rs73324629	17	59634605	0.00151038	0.00103427	1.46033	0.144202	0.00285944	0.0014025	2.03881	0.0414697
rs117242532	17	59638438	0.000178037	0.000979265	0.181807	0.855734	0.00104169	0.00132787	0.784485	0.432756
rs8069311	17	59645502	0.00325875	0.00133941	2.43297	0.0149761	0.00408931	0.00181649	2.25122	0.0243726
rs11655330	17	59646764	1.09e-05	0.000454203	0.0239616	0.980883	-0.000117978	0.000616003	-0.191522	0.848117
rs73324656	17	59649853	0.00313003	0.00156904	1.99487	0.0460585	0.00374486	0.00212609	1.76138	0.0781744
rs79814155	17	59651709	-0.00101798	0.00110199	-0.92377	0.355607	-7.7e-05	0.00149263	-0.0515586	0.95888
rs7212908	17	59654593	-0.00048384	0.000539297	-0.897168	0.36963	-0.000468436	0.0007307	-0.641079	0.521472
rs79718369	17	59657894	0.000660033	0.00115584	0.57104	0.567973	0.00118597	0.00156657	0.757048	0.449021
rs56992242	17	59664673	0.000191643	0.000430042	0.445638	0.655859	-0.000731226	0.000582998	-1.25425	0.209752
rs17610181	17	59667953	-0.00028019	0.00060629	-0.462139	0.643982	-0.000636654	0.000822159	-0.774369	0.438713
rs61739273	17	59668021	-0.000405512	0.000595991	-0.680401	0.496251	-0.000805835	0.000807807	-0.997559	0.318494
rs17531723	17	59668352	-0.000526453	0.00061928	-0.850104	0.395268	-0.00070426	0.000839427	-0.838977	0.401483
rs728368	17	59675381	9.94e-05	0.000437503	0.227302	0.820189	-0.000780915	0.000592682	-1.3176	0.18764
rs72840191	17	59683985	-0.0012702	0.000594763	-2.13563	0.0327102	-0.000637571	0.000806201	-0.790835	0.429041
rs756968	17	59688260	9.19e-05	0.000432695	0.212419	0.83178	0.000825773	0.000586718	1.40745	0.159296
rs74721111	17	59689993	0.00271755	0.00171661	1.58308	0.113403	0.00626903	0.0023262	2.69497	0.00703998
rs6504058	17	59693980	-0.000980081	0.000514099	-1.90641	0.0565983	0.000234426	0.000696875	0.336395	0.736573
rs116984712	17	59715461	-0.00325441	0.00157299	-2.06892	0.038554	0.000310801	0.00213273	0.145729	0.884135
rs78443089	17	59716497	0.000778884	0.00186968	0.416587	0.676981	-7.7e-05	0.00253467	-0.0303775	0.975766
rs17532528	17	59722734	0.00140439	0.000489848	2.867	0.00414413	0.000869766	0.000664058	1.30977	0.190273
rs7222964	17	59726936	-0.000375785	0.000702846	-0.534663	0.592883	-0.00216715	0.000953016	-2.27399	0.0229672
rs7221713	17	59735398	-0.000158252	0.00149348	-0.105962	0.915613	-0.00431615	0.00202539	-2.13102	0.0330883
rs7222482	17	59735681	-0.00109882	0.000463256	-2.37196	0.0176947	-3.35e-05	0.000627974	-0.053345	0.957457
rs78527317	17	59745806	0.00130355	0.00191072	0.682231	0.495093	0.00101308	0.00259005	0.391145	0.69569
rs17533408	17	59748156	-0.000345427	0.00104374	-0.33095	0.740682	4.94e-06	0.00141475	0.00349026	0.997215
rs74617039	17	59748454	-0.0011995	0.00044765	-2.67956	0.00737235	-0.000437583	0.000606732	-0.721213	0.470779
rs117361566	17	59748656	0.00245751	0.00143307	1.71486	0.0863728	0.00104882	0.00194226	0.539997	0.5892
rs71373897	17	59755930	-0.000716052	0.000677992	-1.05614	0.290907	0.000608517	0.000919555	0.661752	0.508131
rs11871785	17	59761706	-0.0011628	0.000446563	-2.60388	0.00921783	-0.000395794	0.000605455	-0.653713	0.513297
rs4986764	17	59763347	-2.69e-05	0.000435399	-0.0617329	0.950776	-0.000583851	0.000590237	-0.989182	0.322575
rs11871134	17	59775949	-0.00107478	0.00112744	-0.953289	0.340444	-0.00154299	0.00152885	-1.00924	0.312859
rs16945572	17	59800001	-0.000780031	0.00085794	-0.909191	0.36325	-0.00179725	0.0011632	-1.54509	0.122326
rs717962	17	59804310	0.00136184	0.000492668	2.7642	0.00570653	0.00111321	0.00066787	1.66681	0.0955539
rs75409297	17	59814530	-0.00206745	0.00123275	-1.6771	0.093523	-0.000548627	0.00167175	-0.328176	0.742779
rs11652980	17	59817082	0.00227399	0.000895457	2.53947	0.0111025	0.00184115	0.00121399	1.51661	0.129367
rs75163660	17	59823778	0.000207488	0.00119471	0.173673	0.862123	5.15e-05	0.00162057	0.0317899	0.97464
rs72842983	17	59835620	-0.00119502	0.00109029	-1.09605	0.273057	0.00177345	0.00147833	1.19963	0.230282
rs77285870	17	59836661	-0.00025034	0.000703984	-0.355605	0.722137	-0.000326025	0.000954387	-0.341606	0.732648
rs72842986	17	59843603	-0.000658802	0.000874085	-0.753704	0.451027	-0.000362596	0.00118595	-0.305744	0.7598
rs2191248	17	59876352	0.0002869	0.000444431	0.645544	0.518576	-0.000446731	0.000602472	-0.741496	0.458393
rs12949659	17	59893497	0.0010575	0.000492983	2.1451	0.0319455	0.00140336	0.000668341	2.09977	0.0357502
rs75376716	17	59894622	0.000259426	0.000994155	0.260951	0.794131	0.000315494	0.00134732	0.234164	0.814858
rs111230142	17	59898706	-0.000326231	0.00120303	-0.271175	0.786257	-0.000390767	0.0016315	-0.239515	0.810707
rs75723845	17	59911200	-0.00103677	0.000636857	-1.62795	0.103537	-0.000267946	0.000863469	-0.310314	0.756322
rs7223243	17	59911799	0.000464495	0.000429475	1.08154	0.279458	-0.000334406	0.000582251	-0.574333	0.565743
rs117802875	17	59912148	0.000887453	0.00181503	0.488948	0.624879	0.0031118	0.00245981	1.26506	0.205852
rs80220241	17	59916568	0.000986032	0.00100712	0.97906	0.327551	-0.00131939	0.00136519	-0.966449	0.33382
rs72843728	17	59917389	0.000655709	0.000507293	1.29256	0.196163	0.00125271	0.000687715	1.82156	0.0685224
rs117681399	17	59918984	0.000679223	0.00139904	0.485493	0.627327	5.2e-05	0.00189666	0.0274023	0.978139
rs80213537	17	59920703	-0.000571595	0.000971546	-0.588335	0.556308	-0.000534571	0.0013172	-0.40584	0.68486
rs36015135	17	59924191	-0.000879106	0.00127565	-0.689146	0.490732	0.00130873	0.00172903	0.756917	0.4491
rs62068843	17	59933128	0.000379242	0.0013521	0.280483	0.779107	-0.000671852	0.0018328	-0.366571	0.713939
rs117296725	17	59936719	0.00188128	0.0019482	0.965652	0.334219	-0.000779565	0.00264038	-0.295247	0.767805
rs4988340	17	59940633	0.000372389	0.000472261	0.788523	0.430391	0.000287498	0.000640046	0.449183	0.6533
rs78594981	17	59960767	0.000433153	0.00136567	0.317172	0.751113	-0.00115508	0.00185077	-0.624109	0.532556
rs4968454	17	59963717	-0.00137079	0.000587785	-2.33213	0.0196947	-0.000566421	0.000796944	-0.710741	0.477245
rs753765	17	59969000	-0.000816966	0.000918892	-0.889078	0.373962	-0.00258713	0.00124574	-2.07679	0.0378219
rs8081917	17	59975372	-0.00115108	0.000586408	-1.96294	0.0496541	-0.000342869	0.000794967	-0.431299	0.666251
rs72843764	17	60018005	0.00293358	0.00177723	1.65065	0.0988108	-1.77e-05	0.002408	-0.00733384	0.994148
rs143813799	17	60023795	0.00149462	0.00156148	0.957181	0.338477	0.00268777	0.00211635	1.27	0.204086
rs72843765	17	60030874	0.00292614	0.00185051	1.58126	0.113819	-0.00321413	0.00250849	-1.2813	0.200089
rs12451939	17	60047642	0.000701166	0.00114691	0.611352	0.540967	0.00147974	0.00155498	0.951617	0.341292
rs16945753	17	60062592	-0.00111289	0.000588016	-1.89262	0.058409	-0.000450557	0.000797095	-0.565248	0.571905
rs75779028	17	60071698	-0.000301647	0.00122299	-0.246648	0.805181	0.000137526	0.00165793	0.08295	0.933891
rs6504079	17	60083574	-0.00109294	0.000520086	-2.10145	0.0356022	-0.00114456	0.000705033	-1.62341	0.104503
rs111960861	17	60085810	0.00513359	0.00181062	2.83526	0.00457909	-0.000522109	0.00245405	-0.212754	0.831519
rs117542895	17	60086587	1.8e-06	0.00148669	0.00121377	0.999032	0.00543176	0.00201584	2.69454	0.00704894
rs78565795	17	60130014	0.00493365	0.00181636	2.71623	0.00660348	-0.00101342	0.0024636	-0.411356	0.680812
rs4422036	17	60136168	-0.00110826	0.000588094	-1.88449	0.0595	-0.000431703	0.000797059	-0.54162	0.588081
rs4968469	17	60137085	-0.00117295	0.00051887	-2.26059	0.0237855	-0.00114298	0.000703414	-1.62491	0.104184
rs80284449	17	60151635	0.00173842	0.000895128	1.94209	0.0521267	0.000346758	0.00121367	0.285711	0.775099
rs11656581	17	60164915	0.00158159	0.000778195	2.03238	0.0421162	0.00183312	0.00105494	1.73764	0.0822746
rs55742128	17	60177694	-0.000933635	0.000433871	-2.15187	0.0314084	-0.00130101	0.000588047	-2.21242	0.0269381
rs77908290	17	60183476	0.000433497	0.00135454	0.320031	0.748945	0.0029355	0.00183713	1.59787	0.110073
rs72845434	17	60187274	-0.000713391	0.000883105	-0.807822	0.419194	-0.00267995	0.00119775	-2.23749	0.0252549
rs6504084	17	60188441	-0.00118733	0.000585587	-2.02759	0.0426032	-0.000621669	0.000793862	-0.783095	0.433572
rs12600461	17	60193428	-0.000778472	0.00060867	-1.27897	0.200908	-0.000393063	0.000825191	-0.47633	0.633839
rs72844465	17	60198096	-0.000558194	0.000638447	-0.8743	0.381956	-0.00140325	0.000865403	-1.6215	0.104912
rs9675212	17	60201561	0.000146013	0.000775041	0.188393	0.850569	-0.00180487	0.00105061	-1.71793	0.0858106
rs72844472	17	60212373	0.000254482	0.000428523	0.59386	0.552606	0.000400937	0.000580899	0.690202	0.490068
rs11869394	17	60219082	1.09e-05	0.000464071	0.0235493	0.981212	-0.000229775	0.000628956	-0.365328	0.714867
rs12945310	17	60222504	0.000467987	0.00067747	0.690787	0.4897	0.00137415	0.000918336	1.49634	0.134565
rs997353	17	60225452	1.82e-05	0.000431936	0.0420694	0.966443	0.000143353	0.000585511	0.244834	0.806585
rs113071173	17	60226424	-0.000552548	0.000980652	-0.56345	0.573129	0.00117098	0.0013292	0.880969	0.378335
rs34816766	17	60228819	0.00114143	0.00102907	1.10919	0.267348	0.00225663	0.00139521	1.61741	0.10579
rs79852517	17	60235230	-0.00071855	0.000662005	-1.08541	0.277739	-0.000281877	0.000897951	-0.313912	0.753588
rs9895979	17	60245058	-0.000103088	0.000461291	-0.223477	0.823165	0.000136887	0.000625214	0.218944	0.826694
rs76436276	17	60251782	0.000410928	0.000683461	0.601246	0.547677	0.000194398	0.00092641	0.20984	0.833793
rs12943404	17	60255582	0.00093638	0.000612802	1.52803	0.126506	0.000848136	0.000830737	1.02094	0.307282
rs12945773	17	60271745	0.000633628	0.000651014	0.973294	0.330408	0.000739539	0.00088261	0.837901	0.402087
rs9904057	17	60279084	0.000386533	0.000667602	0.578987	0.562598	0.000447107	0.000905168	0.493948	0.621343
rs7217732	17	60280469	0.000216606	0.000745072	0.290718	0.771267	0.00101258	0.00101011	1.00244	0.316131
rs6504090	17	60287091	0.000718839	0.000484484	1.48372	0.137884	0.000160773	0.000656778	0.244791	0.806618
rs116973689	17	60292881	0.000117552	0.000571274	0.205771	0.83697	0.000713496	0.000774634	0.921075	0.357012
rs36029245	17	60319974	2.55e-06	0.000479248	0.00532186	0.995754	0.00098325	0.000649776	1.51321	0.130226
rs12936559	17	60325222	0.00118024	0.000732844	1.6105	0.107291	-0.000525863	0.000993472	-0.529319	0.596585
rs2873812	17	60356029	5.57e-05	0.000463558	0.120223	0.904306	-5.51e-05	0.000628645	-0.0877086	0.930108
rs116211763	17	60357131	-0.000417006	0.000484629	-0.860463	0.389534	0.000581078	0.000656795	0.884718	0.37631
rs117717789	17	60383020	-0.00121102	0.00158294	-0.765043	0.444247	-0.00205797	0.00214469	-0.959562	0.337276
rs67840928	17	60383711	0.000947807	0.00085157	1.11301	0.265704	-0.0031377	0.00115453	-2.71774	0.0065733
rs7208762	17	60391443	-0.000210829	0.000485479	-0.43427	0.664092	0.00113095	0.000658096	1.71852	0.085703
rs4968515	17	60399470	0.000219843	0.000437167	0.502881	0.615048	-0.000326248	0.00059276	-0.550388	0.582054
rs117786600	17	60405758	0.00210222	0.00165982	1.26653	0.205323	0.00148381	0.00225096	0.659189	0.509775
rs4458065	17	60409038	-0.000629792	0.000494889	-1.27259	0.203164	0.00111464	0.000671206	1.66065	0.0967848
rs116581376	17	60421485	-0.000234699	0.000617066	-0.380347	0.703688	0.000876507	0.000836388	1.04797	0.294655
rs67894648	17	60430794	0.000222193	0.000765311	0.290331	0.771564	-0.00233637	0.00103751	-2.25191	0.0243289
rs79051885	17	60432300	-1.58e-05	0.00216177	-0.00732094	0.994159	-0.00145212	0.00293026	-0.49556	0.620205
rs72845521	17	60433039	8.3e-05	0.000643762	0.129007	0.897352	-0.000921567	0.000872706	-1.05599	0.290975
rs7212238	17	60433353	0.00143388	0.00110652	1.29585	0.195027	-0.0016011	0.00149998	-1.06742	0.285785
rs67568091	17	60440732	0.000419368	0.000426814	0.982553	0.325828	0.0016409	0.000578546	2.83626	0.00456489
rs12603928	17	60442540	-0.000698686	0.000481348	-1.45152	0.146636	-0.000307565	0.00065254	-0.471335	0.637402
rs7220269	17	60452799	0.000184879	0.000466208	0.396559	0.691693	0.000155676	0.000632047	0.246304	0.805447
rs55937716	17	60455506	5.32e-06	0.000533878	0.00996648	0.992048	0.00120597	0.000723642	1.66652	0.0956101
rs1858422	17	60458987	-0.000520381	0.000676871	-0.768804	0.44201	-0.00304056	0.000917012	-3.31573	0.000914161
rs11079476	17	60472623	-0.00242392	0.00082075	-2.9533	0.0031442	-0.00258934	0.00111264	-2.3272	0.0199552
rs75695589	17	60474073	0.00127755	0.00110466	1.15651	0.247472	0.00036647	0.00149672	0.24485	0.806573
rs62074033	17	60482593	0.000887032	0.000426357	2.08049	0.0374812	-0.000324025	0.000578082	-0.560518	0.575127
rs12450901	17	60485723	-0.00032843	0.000478932	-0.685755	0.492868	-0.000700676	0.000649335	-1.07907	0.280559
rs78388447	17	60493386	-0.00239462	0.000822529	-2.91129	0.00359963	-0.00249157	0.00111484	-2.23491	0.0254239
rs111246992	17	60497280	0.00216817	0.00102468	2.11595	0.0343499	0.00145809	0.00138891	1.04981	0.293806
rs62074035	17	60505528	0.000884928	0.00096283	0.91909	0.358049	-0.000294932	0.00130552	-0.225911	0.82127
rs113427437	17	60505634	-0.000382244	0.00120923	-0.316106	0.751922	0.00104517	0.00163918	0.63762	0.523722
rs62074041	17	60550646	0.000457156	0.00105763	0.432244	0.665565	-0.0011262	0.00143409	-0.785306	0.432275
rs2465448	17	60588594	0.00192752	0.000443268	4.34843	1.37e-05	0.00121706	0.000600838	2.0256	0.042807
rs118116011	17	60615994	-0.00230217	0.00102845	-2.23849	0.0251898	-0.000877267	0.00139435	-0.629156	0.529247
rs72835242	17	60621866	-0.00214981	0.000719483	-2.98799	0.00280844	0.000133262	0.000975435	0.136618	0.891333
rs113092189	17	60628143	0.00175058	0.00187466	0.933813	0.350401	-0.00074127	0.00254132	-0.291687	0.770526
rs118100544	17	60628710	-0.000423627	0.00163307	-0.259405	0.795323	0.000317818	0.0022132	0.143601	0.885815
rs56186083	17	60647451	-0.00135067	0.0010313	-1.30968	0.190304	-0.00290226	0.00139815	-2.07579	0.0379145
rs76402483	17	60666333	0.00280946	0.0013632	2.06092	0.0393115	0.00239008	0.00184954	1.29225	0.19627
rs34372896	17	60667965	0.00206896	0.00044527	4.64654	3.38e-06	0.00138235	0.000603606	2.29015	0.0220133
rs77801000	17	60669210	-0.000717645	0.00101374	-0.70792	0.478995	-5.17e-05	0.00137361	-0.0376044	0.970003
rs7215672	17	60673853	-0.000302019	0.00118625	-0.254601	0.799032	-0.00369346	0.00160806	-2.29684	0.0216284
rs74589429	17	60684238	-0.000192149	0.00125383	-0.153249	0.878202	0.00292812	0.00170061	1.72181	0.0851049
rs12952022	17	60685216	0.000280498	0.00130824	0.214409	0.830228	-0.00522103	0.0017739	-2.94325	0.00324807
rs80125374	17	60693817	0.00202819	0.000723998	2.80137	0.00508894	-0.000775629	0.000981397	-0.790332	0.429335
rs2460296	17	60718821	0.0018402	0.000443697	4.14742	3.36e-05	0.00125658	0.000601488	2.08912	0.0366978
rs62076123	17	60727791	-0.00157858	0.00143933	-1.09675	0.27275	-0.00168757	0.0019512	-0.864885	0.387103
rs72838252	17	60740729	-0.00256288	0.00112211	-2.28399	0.022373	-4.03e-05	0.00152104	-0.0264637	0.978888
rs2014055	17	60741917	9.72e-05	0.000559916	0.173559	0.862212	0.000468505	0.000759061	0.617217	0.537092
rs113859572	17	60742307	0.00274509	0.0020885	1.31438	0.188719	0.00315109	0.00282996	1.11347	0.265506
rs35769372	17	60745240	-0.00127815	0.000880192	-1.45212	0.146469	-0.00225006	0.0011934	-1.88541	0.0593748
rs28561415	17	60748191	-0.00165069	0.000807605	-2.04393	0.0409611	-0.000410725	0.00109547	-0.374931	0.707712
rs7350907	17	60755746	4.45e-05	0.000445117	0.100067	0.920291	-0.000203565	0.000603535	-0.337288	0.7359
rs2465429	17	60766483	-0.001086	0.00174802	-0.621277	0.534418	-0.000155965	0.00237016	-0.0658035	0.947534
rs2429387	17	60767015	-0.00107644	0.00174753	-0.615977	0.53791	-7.35e-06	0.00236969	-0.00309973	0.997527
rs35688424	17	60769406	0.00014661	0.000430866	0.340267	0.733656	-0.000134099	0.000584042	-0.229605	0.818399
rs2429386	17	60776006	0.000967003	0.00165222	0.585276	0.558363	0.000385772	0.00224106	0.172138	0.863329
rs2251393	17	60778932	0.000504357	0.000609774	0.827121	0.408169	-0.00075365	0.000826793	-0.911534	0.362015
rs2251391	17	60779025	-0.000439566	0.00134409	-0.327037	0.74364	0.00120087	0.00182226	0.659004	0.509893
rs117010128	17	60779540	-0.00040251	0.00118648	-0.339248	0.734423	0.00205331	0.00160854	1.27651	0.201778
rs62077860	17	60784085	-0.000140967	0.000450724	-0.312757	0.754466	0.000459249	0.00061118	0.751414	0.452404
rs76997925	17	60784536	-0.00147066	0.0011746	-1.25206	0.210551	-0.000478963	0.00159276	-0.300712	0.763634
rs17683292	17	60789232	-0.000658572	0.000450617	-1.46149	0.143882	-2.8e-05	0.000610804	-0.0457866	0.96348
rs740699	17	60791782	0.00326467	0.00184893	1.76571	0.0774463	-0.00385308	0.00250717	-1.53682	0.124338
rs2460288	17	60792800	-0.000403781	0.000685319	-0.589187	0.555736	0.000451842	0.000928999	0.486375	0.626701
rs79808321	17	60793366	-0.00076365	0.00109396	-0.698057	0.485142	-0.00115	0.00148258	-0.775674	0.437942
rs117921557	17	60795557	0.000923079	0.00104678	0.881826	0.377871	-0.000734402	0.00141893	-0.517574	0.604756
rs9895941	17	60802596	5.35e-05	0.0004437	0.120572	0.90403	-0.000154627	0.000601365	-0.257127	0.797081
rs34445077	17	60805052	0.00329705	0.00153368	2.14976	0.031575	-0.00388106	0.00207954	-1.86631	0.061999
rs12944443	17	60809905	-0.000243513	0.000434683	-0.560208	0.575338	0.000369618	0.000589418	0.627089	0.530601
rs72842199	17	60811819	-0.00173344	0.00123388	-1.40488	0.160059	9.95e-05	0.00167282	0.059509	0.952547
rs9891498	17	60814273	-0.000462863	0.000434328	-1.0657	0.286561	0.000122916	0.000588884	0.208726	0.834662
rs17746153	17	60824224	-0.000141155	0.000457381	-0.308616	0.757614	0.000128973	0.000620088	0.207992	0.835235
rs56257126	17	60828743	-0.00075425	0.00199396	-0.378268	0.705232	0.000487576	0.00270333	0.180361	0.856869
rs73992050	17	60828894	0.000407392	0.00164292	0.247967	0.80416	0.00134329	0.00222744	0.603062	0.546468
rs117908983	17	60834947	-0.000496683	0.00100115	-0.496115	0.619814	-0.000838715	0.0013573	-0.617929	0.536622
rs117480584	17	60835267	-0.00132514	0.000979785	-1.35248	0.176222	-0.000990992	0.00132831	-0.746057	0.455634
rs17746711	17	60837842	0.000580301	0.000616234	0.941689	0.346352	0.000791002	0.000835661	0.946558	0.343865
rs9892858	17	60844132	-0.00238677	0.00151349	-1.577	0.114796	-0.00267994	0.0020522	-1.30589	0.191592
rs11079488	17	60851401	-0.000429678	0.000438452	-0.979989	0.327093	0.000909868	0.000593748	1.53242	0.125421
rs6504124	17	60859519	0.00089034	0.000982778	0.905942	0.364967	0.00231037	0.00133229	1.73414	0.0828946
rs56097177	17	60864048	-0.00214423	0.00138656	-1.54643	0.122001	0.000633175	0.00187996	0.336802	0.736266
rs115650869	17	60867975	-0.0026551	0.00153714	-1.7273	0.0841157	-0.00275479	0.0020845	-1.32156	0.186316
rs34950253	17	60868968	-0.000251263	0.000481127	-0.522239	0.601504	-0.00106151	0.000652176	-1.62765	0.103601
rs76987930	17	60868992	0.000468274	0.00112314	0.416931	0.676729	-0.000523045	0.00152317	-0.343392	0.731304
rs75738251	17	60869091	-0.00210334	0.00152883	-1.37578	0.16889	-0.00277811	0.00207327	-1.33996	0.180258
rs117464045	17	60869690	-0.000352001	0.00203107	-0.173308	0.86241	0.000198333	0.00275311	0.0720396	0.94257
rs76010785	17	60878976	-0.00173583	0.00152809	-1.13595	0.255979	-0.00272115	0.00207195	-1.31333	0.189072
rs76928116	17	60879501	0.000442167	0.00103742	0.42622	0.669948	-0.000308751	0.00140616	-0.219571	0.826205
rs9901698	17	60882401	0.000373264	0.000434047	0.859961	0.389811	0.0010579	0.000588553	1.79746	0.0722643
rs17758538	17	60882658	0.000619905	0.000847354	0.731578	0.464427	-0.00141427	0.00114905	-1.23081	0.218396
rs74540094	17	60888618	0.00108014	0.000978277	1.10413	0.269539	0.00205995	0.00132613	1.55335	0.12034
rs8077625	17	60896263	0.00101403	0.000821255	1.23473	0.21693	-0.00095674	0.00111339	-0.859305	0.390173
rs111716174	17	60897995	0.000907462	0.000999574	0.907849	0.363959	0.00400092	0.00135471	2.95334	0.00314376
rs4353533	17	60899218	0.000230661	0.000426707	0.540561	0.588811	-0.000484818	0.00057852	-0.838031	0.402014
rs6504128	17	60900163	-0.000265236	0.000877476	-0.302272	0.762445	0.000206541	0.00118955	0.173629	0.862157
rs12939588	17	60902176	-0.000412732	0.00144258	-0.286106	0.774797	-0.000316497	0.00195537	-0.161861	0.871416
rs74991078	17	60902345	-9.99e-05	0.00186652	-0.0535481	0.957295	-0.00157004	0.00253121	-0.620272	0.535079
rs62075234	17	60905352	-0.00120173	0.00126421	-0.950572	0.341823	0.00052128	0.00171418	0.304099	0.761053
rs79645992	17	60905560	0.000469879	0.000568143	0.827042	0.408214	0.000610817	0.000770223	0.793038	0.427756
rs12953146	17	60905859	0.000147811	0.000692914	0.213317	0.831079	-0.000268272	0.000939653	-0.285501	0.77526
rs2159455	17	60913411	-0.000156248	0.000451123	-0.346355	0.729076	-0.000633969	0.000611526	-1.0367	0.299877
rs78755355	17	60914500	0.00155186	0.0016415	0.945393	0.344459	-0.00290956	0.00222525	-1.30752	0.191037
rs35749340	17	60928858	0.00159459	0.00161634	0.986544	0.323867	-0.000460759	0.00219128	-0.21027	0.833457
rs6504133	17	60950077	-0.000619344	0.000434219	-1.42634	0.153771	-0.000389486	0.000588729	-0.66157	0.508247
rs2159454	17	60953050	-0.000157479	0.00125171	-0.125811	0.899882	-0.000593432	0.0016983	-0.349427	0.726769
rs113103023	17	60954624	-0.000522183	0.000970306	-0.538163	0.590465	0.00169576	0.00131614	1.28844	0.197595
rs4968744	17	60955474	0.000297757	0.00134133	0.221986	0.824325	-0.00209284	0.0018194	-1.15029	0.250024
rs80267905	17	60976292	0.00148799	0.00103209	1.44172	0.149382	-0.00362439	0.00139968	-2.58944	0.00961356
rs9892593	17	60981969	-0.000180744	0.00043507	-0.415436	0.677823	-0.000338308	0.000589574	-0.573817	0.566092
rs117561452	17	60989097	-0.00189716	0.00175595	-1.08042	0.279954	-0.00344714	0.00237983	-1.44848	0.147485
Affx-36134729	17	60989141	0.000962049	0.00087281	1.10224	0.270357	0.000480091	0.00118327	0.405731	0.68494
rs7216013	17	60992533	0.000604983	0.000731429	0.827125	0.408167	-0.000338892	0.000991597	-0.341764	0.732528
rs78113664	17	60994706	-0.00130555	0.00102749	-1.27062	0.203865	0.000580612	0.00139321	0.416744	0.676866
rs56174355	17	61001333	-0.00110364	0.000790639	-1.39588	0.162751	-0.000696529	0.00107187	-0.649823	0.515807
rs118134353	17	61003442	0.0011048	0.00128219	0.861651	0.38888	-0.000788431	0.00174098	-0.452867	0.650645
rs16946663	17	61017423	0.000825442	0.00102917	0.802045	0.422527	-0.000522997	0.00139549	-0.374775	0.707828
rs1876878	17	61019115	-0.00136708	0.000755193	-1.81024	0.0702602	-0.000804702	0.00102421	-0.785677	0.432057
rs117810775	17	61036872	0.000399338	0.000961662	0.415258	0.677953	-6.77e-05	0.00130432	-0.0519195	0.958593
rs4968637	17	61037879	-0.000758335	0.00174645	-0.434215	0.664132	-0.000352238	0.00236881	-0.148698	0.881792
rs62076582	17	61038216	-0.000469847	0.00176888	-0.265618	0.790534	-0.000588653	0.00239778	-0.245499	0.80607
rs4968638	17	61051271	-0.00072988	0.000427856	-1.7059	0.088027	-0.000437821	0.0005803	-0.754473	0.450566
rs117414840	17	61063866	0.00199546	0.00210291	0.948904	0.34267	-4.23e-05	0.00285059	-0.0148287	0.988169
rs241074	17	61072624	0.00102835	0.00105925	0.970835	0.331631	0.00372233	0.00143577	2.59257	0.00952651
rs72843153	17	61085639	0.000517591	0.00140102	0.369438	0.711802	0.000144635	0.00189874	0.076174	0.939281
rs75562144	17	61088080	-0.00141478	0.00124235	-1.1388	0.254789	-0.00163227	0.00168387	-0.969357	0.332368
rs76703981	17	61090526	0.00156019	0.00148714	1.04913	0.294121	-0.000772138	0.00201582	-0.38304	0.70169
rs72843167	17	61099099	-7.6e-05	0.000549051	-0.138338	0.889973	-0.000589907	0.000744241	-0.79263	0.427994
rs117413361	17	61100835	-0.000962577	0.00117161	-0.821584	0.411314	-0.000111316	0.00158789	-0.0701029	0.944112
rs117414208	17	61102009	-0.000776659	0.00156377	-0.496658	0.619431	0.000856803	0.00212257	0.403662	0.686462
rs239364	17	61119468	0.00141425	0.000821457	1.72163	0.085137	0.00207273	0.00111393	1.86073	0.0627834
rs76857789	17	61122756	0.00171426	0.00122763	1.3964	0.162596	-2.7e-05	0.00166471	-0.0162006	0.987074
rs77781272	17	61139904	0.000792207	0.00101833	0.777946	0.436601	-0.00168142	0.0013809	-1.21762	0.223368
rs76793890	17	61154619	0.000469102	0.000707841	0.662722	0.507509	-0.000410212	0.000959767	-0.427408	0.669082
rs72843185	17	61158751	-0.000855339	0.00106344	-0.804312	0.421218	-0.00167775	0.00144117	-1.16416	0.244361
rs7213524	17	61171554	-0.00115051	0.00053659	-2.1441	0.0320253	-0.000486866	0.000727462	-0.669267	0.503326
rs78638728	17	61181474	-0.000852642	0.00105155	-0.810842	0.417457	-5.59e-05	0.00142511	-0.0392567	0.968686
rs80230262	17	61199099	-0.00100307	0.00101072	-0.992428	0.32099	-0.000593657	0.00137071	-0.433101	0.664941
rs9904970	17	61201358	-0.000784881	0.000443772	-1.76866	0.0769521	-0.000928149	0.000601975	-1.54184	0.123114
rs958334	17	61204264	-0.00017949	0.000617057	-0.290881	0.771142	-0.00041383	0.000836398	-0.494776	0.620759
rs113150484	17	61207489	0.00195518	0.00181792	1.07551	0.282149	-0.00336569	0.00246467	-1.36557	0.172075
rs9913027	17	61241107	0.000702755	0.000426232	1.64876	0.099198	0.000113379	0.000578013	0.196153	0.84449
rs1268007	17	61273551	0.000284545	0.00078991	0.360225	0.718679	0.000569311	0.00107071	0.531714	0.594924
rs55757910	17	61273697	-0.00194796	0.00134955	-1.44341	0.148905	-0.00107205	0.00182892	-0.586166	0.557765
rs17683752	17	61276533	-0.000571879	0.000799615	-0.715193	0.474491	-2.53e-05	0.00108398	-0.0233857	0.981343
rs117690040	17	61278229	-0.00137972	0.00157841	-0.874123	0.382052	-0.000754428	0.00213913	-0.352679	0.724329
rs72845213	17	61280212	-0.00105988	0.00086546	-1.22464	0.220711	-2.33e-05	0.00117395	-0.0198319	0.984178
rs117360511	17	61287776	-0.000298869	0.00151346	-0.197474	0.843457	0.000226532	0.00205206	0.110392	0.912099
rs118085316	17	61288422	0.0032184	0.00181308	1.7751	0.0758818	-0.00078263	0.00245802	-0.318398	0.750183
rs80296592	17	61295052	-0.00364911	0.00187939	-1.94165	0.0521808	0.000934532	0.00254832	0.366725	0.713824
rs141296367	17	61299699	-0.000938272	0.00132536	-0.707939	0.478983	0.000231842	0.00179708	0.129011	0.897349
rs77122573	17	61300675	0.000270897	0.00185422	0.146097	0.883845	-5.23e-05	0.00251423	-0.0208079	0.983399
rs62074976	17	61330304	-7.26e-05	0.00169431	-0.0428406	0.965829	-8.09e-05	0.00229639	-0.0352175	0.971906
rs17797064	17	61371510	-0.000391609	0.000546952	-0.715985	0.474001	-0.000507003	0.000741369	-0.683875	0.494055
rs67789591	17	61373868	0.000323449	0.00163764	0.19751	0.843429	-0.00014133	0.00221992	-0.0636646	0.949237
rs75168245	17	61374714	0.00114533	0.00101434	1.12913	0.258842	-0.000411881	0.00137503	-0.299543	0.764526
rs117679172	17	61382899	-0.00207224	0.00208733	-0.992773	0.320821	-0.00531842	0.00282961	-1.87956	0.0601694
rs77315109	17	61384732	-0.00102213	0.00118988	-0.859018	0.390331	-0.000734119	0.0016133	-0.455043	0.649079
rs17687275	17	61429297	0.00153581	0.00177446	0.865511	0.386759	0.000495465	0.00240544	0.205977	0.836809
rs76627615	17	61441645	-0.00202431	0.00156213	-1.29586	0.195024	0.00262817	0.00211753	1.24115	0.214552
rs72841393	17	61458555	-0.000856881	0.000837717	-1.02288	0.306367	-0.000768318	0.0011355	-0.676635	0.498638
rs17687734	17	61485045	0.000369436	0.000649866	0.568481	0.569709	-0.000686702	0.00088139	-0.779113	0.435914
rs118121655	17	61488645	0.00128819	0.0012351	1.04298	0.296957	-0.000516963	0.00167442	-0.308741	0.757518
rs28369023	17	61500990	0.000541873	0.00145211	0.373163	0.709027	-0.000867526	0.00197035	-0.440291	0.659727
rs117255003	17	61507791	0.00180031	0.00210944	0.853454	0.393408	0.00061785	0.00285996	0.216034	0.828961
rs4968646	17	61515321	-0.000906	0.000427425	-2.11967	0.0340346	-0.000413462	0.000579219	-0.713826	0.475335
rs11652994	17	61518335	0.0012906	0.00145089	0.889521	0.373724	-0.000138192	0.00196685	-0.0702603	0.943986
rs75132167	17	61518779	-0.000863207	0.00205075	-0.420923	0.673811	-0.00542564	0.00277969	-1.95189	0.0509526
rs78633368	17	61519534	0.000480397	0.000713799	0.673015	0.500939	0.000117348	0.00096793	0.121236	0.903504
rs9896864	17	61536308	-0.000339955	0.00149837	-0.226884	0.820514	-0.00186137	0.00203184	-0.916099	0.359616
rs4968649	17	61541451	-0.000602368	0.00048299	-1.24716	0.212339	-0.000363269	0.000655131	-0.554499	0.579238
rs4277405	17	61548918	0.000606235	0.000442183	1.37101	0.170374	0.00132002	0.000599471	2.20198	0.0276676
rs3730025	17	61557773	-0.00127752	0.00164424	-0.776966	0.437179	-0.00201529	0.00222823	-0.904435	0.365766
rs4309	17	61559923	-0.000671287	0.000431502	-1.5557	0.119782	-0.00123357	0.0005851	-2.1083	0.0350056
rs4312	17	61560986	0.00204017	0.000893806	2.28257	0.0224565	0.000742984	0.00121173	0.613162	0.53977
rs4313	17	61561017	0.00217874	0.00089256	2.441	0.0146474	0.000824129	0.00121008	0.681054	0.495838
rs4329	17	61563458	-0.000695937	0.000427299	-1.62869	0.10338	-0.00112734	0.000579331	-1.94593	0.0516638
rs4331	17	61564052	-0.000736439	0.000428642	-1.71807	0.085784	-0.00111538	0.000581086	-1.91947	0.0549259
rs4341	17	61565990	-0.000730421	0.000427902	-1.70698	0.0878261	-0.00121291	0.000580336	-2.09	0.0366182
rs4343	17	61566031	-0.000768397	0.000427192	-1.79872	0.0720647	-0.00109868	0.00057915	-1.89705	0.0578217
rs4354	17	61571452	0.00136382	0.00142541	0.956794	0.338672	0.000713148	0.00193229	0.369068	0.712077
rs4358	17	61571907	0.00203516	0.00155618	1.30779	0.190944	0.00052435	0.00210948	0.248569	0.803695
rs4365	17	61574712	0.000586338	0.00111233	0.527124	0.598108	0.00120069	0.00150814	0.796136	0.425954
rs12449782	17	61576249	-0.000584213	0.000428018	-1.36492	0.172278	-0.000985764	0.000580269	-1.69881	0.0893568
rs7502672	17	61578207	-0.000594061	0.000426692	-1.39225	0.163848	-0.000712244	0.000578525	-1.23114	0.218272
rs4267385	17	61583756	-0.000444281	0.000429068	-1.03546	0.300457	-0.00121646	0.000581749	-2.09105	0.0365248
rs4459610	17	61584720	-0.000406484	0.000431255	-0.942561	0.345906	-0.00121598	0.000584555	-2.08019	0.037509
rs55668739	17	61586060	0.00102023	0.000592904	1.72074	0.085299	9.8e-05	0.000803814	0.121938	0.902948
rs4277404	17	61592753	0.00119427	0.00108222	1.10354	0.269793	-0.000158943	0.00146727	-0.108326	0.913737
rs28710772	17	61595406	0.000924014	0.000556408	1.66068	0.0967792	8.87e-05	0.000754543	0.117559	0.906417
rs4968591	17	61598118	-8.1e-05	0.000434283	-0.186612	0.851965	0.00133238	0.000588742	2.2631	0.0236303
rs4257270	17	61602293	-0.000115323	0.000434216	-0.265589	0.790556	-0.0012639	0.000588849	-2.14639	0.0318428
rs117536981	17	61612401	-0.000465197	0.00137482	-0.338369	0.735086	0.00401878	0.00186381	2.15621	0.0310677
rs147985248	17	61615545	0.000771545	0.00129084	0.597707	0.550036	0.000203413	0.00175003	0.116234	0.907467
rs118138685	17	61620112	-0.00164307	0.000946732	-1.73552	0.0826501	-0.00155345	0.00128354	-1.21028	0.226173
rs35819807	17	61623052	-1.65e-05	0.000493609	-0.0333661	0.973383	-0.000298903	0.000669291	-0.446597	0.655167
rs74866806	17	61623718	-0.000518946	0.00154981	-0.334845	0.737742	-0.000403789	0.00210009	-0.192272	0.847529
rs9896476	17	61629692	0.000353134	0.000489548	0.721346	0.470697	-0.000197116	0.000664059	-0.296836	0.766592
rs77173314	17	61642016	0.00285198	0.00163616	1.7431	0.0813177	0.00376912	0.00221807	1.69928	0.0892669
rs9652863	17	61648091	-0.000465435	0.000444216	-1.04777	0.294747	0.000645857	0.00060216	1.07257	0.283466
rs72845883	17	61658297	-0.000300992	0.00204813	-0.14696	0.883164	-0.000713588	0.0027768	-0.256982	0.797193
rs79803414	17	61659654	-0.00157383	0.00115529	-1.36228	0.17311	-0.00314768	0.00156607	-2.00993	0.0444398
rs72845886	17	61666687	0.000807394	0.00091582	0.881607	0.37799	-0.00150476	0.00124138	-1.21218	0.225446
rs8082651	17	61675292	0.000779571	0.000483	1.61402	0.106524	-0.000181977	0.00065476	-0.277929	0.781067
rs67817520	17	61709128	-0.000590423	0.000620522	-0.951494	0.341354	-0.000264355	0.000841269	-0.314234	0.753344
rs7209435	17	61712964	0.000743799	0.000476755	1.56013	0.118731	3.55e-05	0.000646292	0.0548591	0.956251
rs117752161	17	61749252	-0.000598946	0.00119699	-0.500375	0.616811	0.00196746	0.00162224	1.21281	0.225204
rs76378298	17	61760967	-0.00158629	0.0010033	-1.58108	0.11386	-0.00135959	0.00136028	-0.999491	0.317558
rs11658329	17	61763031	0.000698172	0.000477049	1.46352	0.143325	-9.49e-05	0.000646831	-0.146649	0.883409
rs721575	17	61782920	-0.000292113	0.000428541	-0.681646	0.495464	0.000428565	0.00058094	0.73771	0.460691
rs3817182	17	61783908	-0.00056545	0.00044602	-1.26777	0.204881	0.000840925	0.000604477	1.39116	0.164178
rs34111070	17	61794198	0.000916542	0.0012124	0.755971	0.449667	0.000926213	0.00164438	0.563259	0.573259
rs7210724	17	61799198	-0.000557401	0.000438933	-1.2699	0.204121	0.000726262	0.000594851	1.22092	0.222119
rs1877318	17	61819960	-0.000583241	0.000437053	-1.33449	0.182046	0.000762676	0.000592879	1.28639	0.198307
rs117617202	17	61832668	0.000104648	0.00139157	0.0752013	0.940055	-0.00143331	0.00188607	-0.759946	0.447288
rs75208831	17	61833795	-0.00185797	0.00119367	-1.55652	0.119585	-0.00101519	0.00161833	-0.627305	0.53046
rs62077506	17	61843691	0.00109604	0.000896698	1.22231	0.221591	0.00173	0.0012156	1.42317	0.154689
rs2044124	17	61845425	-0.00116508	0.000904356	-1.2883	0.197643	-0.00131935	0.0012257	-1.07641	0.281745
rs192624117	17	61853282	0.00298044	0.00207448	1.43672	0.1508	0.00138235	0.0028148	0.491102	0.623355
rs72848751	17	61871016	0.000602454	0.0014066	0.428306	0.668429	-0.00109018	0.00190745	-0.571537	0.567636
rs8069687	17	61883023	0.000708413	0.000476759	1.48589	0.137309	-8.5e-05	0.000646282	-0.131514	0.895369
rs17638873	17	61894076	0.000686737	0.00061134	1.12333	0.261298	0.00100438	0.000828725	1.21195	0.225531
rs2727288	17	61901197	-0.000525491	0.000437748	-1.20044	0.229969	0.000792194	0.000593387	1.33504	0.181865
rs2584627	17	61901439	-0.000525926	0.000437226	-1.20287	0.229028	0.000803011	0.000592689	1.35486	0.175463
rs2584625	17	61903445	-0.000504479	0.000437851	-1.15217	0.249251	0.000840085	0.000593816	1.41472	0.157151
rs60005475	17	61905027	-0.00124145	0.00193501	-0.641572	0.521152	-0.000278782	0.00262366	-0.106257	0.915379
rs117437442	17	61906813	-0.000388048	0.00135871	-0.2856	0.775185	-0.0012974	0.00184358	-0.703739	0.481596
rs968719	17	61908271	-0.000545666	0.000437481	-1.24729	0.212292	0.000801642	0.000593181	1.35143	0.176559
rs13030	17	61908556	-0.000186587	0.000452882	-0.411998	0.680341	-0.000828587	0.000613982	-1.34953	0.177168
rs2584622	17	61910167	-0.000974678	0.000793199	-1.22879	0.21915	-0.000748193	0.00107509	-0.695937	0.486469
rs2028567	17	61915326	-0.000517066	0.000437765	-1.18115	0.237545	0.000780485	0.000593464	1.31513	0.188466
rs77907223	17	61927311	-0.00177388	0.00119303	-1.48687	0.137049	-0.00151345	0.00161773	-0.93554	0.349511
rs2584615	17	61927774	-0.000517204	0.000438159	-1.1804	0.237841	0.000851873	0.000594022	1.43408	0.151552
rs67018565	17	61928055	0.000845876	0.000472861	1.78885	0.0736406	0.000106147	0.000640913	0.165619	0.868457
rs2236737	17	61938100	-0.000481757	0.000437406	-1.1014	0.270725	0.000823023	0.000592988	1.38792	0.165161
rs2854206	17	61947203	-0.000432609	0.000437123	-0.989673	0.322335	0.000787857	0.000592461	1.32981	0.183583
rs2955250	17	61959740	0.000757908	0.000471607	1.60707	0.108039	0.000168052	0.000639349	0.262848	0.792668
rs2854160	17	61977248	-0.000346949	0.000451082	-0.769148	0.441806	-0.000685708	0.000611758	-1.12088	0.262339
rs2727308	17	61989626	-4.5e-05	0.000435249	-0.103456	0.917601	0.000293489	0.000590113	0.497343	0.618947
rs5388	17	61995170	0.000236578	0.00213347	0.110889	0.911705	-0.000906948	0.00289157	-0.313652	0.753786
rs7209608	17	62003810	-0.000112741	0.000438002	-0.257399	0.796871	0.000209949	0.000593708	0.353624	0.723621
rs2070776	17	62007498	-0.000492908	0.000446639	-1.10359	0.26977	-0.00045523	0.000605499	-0.751826	0.452156
rs2003549	17	62008437	0.000788386	0.000486332	1.62109	0.105	0.00031699	0.000659337	0.480771	0.63068
rs76174487	17	62010309	-0.00140116	0.00121576	-1.1525	0.249118	-0.00162107	0.00164873	-0.983223	0.325499
rs113385942	17	62016763	-0.000701488	0.00146339	-0.479359	0.631684	-0.00141241	0.00198415	-0.711848	0.476559
Affx-14156332	17	62019103	0.00093161	0.000546516	1.70463	0.0882637	-0.0002112	0.000740887	-0.285064	0.775596
rs2058194	17	62020348	0.000303044	0.000426609	0.710355	0.477485	-9.38e-05	0.000578252	-0.162148	0.87119
rs3785569	17	62023724	0.000618824	0.000527892	1.17226	0.241095	-8.45e-05	0.000715784	-0.118006	0.906063
rs34684062	17	62027336	-7.47e-05	0.000458971	-0.16276	0.870707	8.7e-05	0.000622167	0.1398	0.888818
rs41280102	17	62028920	-0.000259357	0.00165592	-0.156624	0.875541	0.000619908	0.00224498	0.276131	0.782448
rs8079706	17	62030443	-0.0004513	0.00175212	-0.257573	0.796737	-0.00113266	0.00237539	-0.476831	0.633483
rs35993844	17	62033277	0.00173007	0.00103227	1.67598	0.0937435	-0.000358187	0.00139893	-0.256044	0.797917
rs113937879	17	62037368	5.34e-05	0.00125848	0.0424304	0.966156	0.000915562	0.0017062	0.536609	0.591538
rs6504191	17	62041068	0.000796968	0.000748005	1.06546	0.28667	0.00139342	0.00101393	1.37428	0.169357
rs75168694	17	62041208	0.000988856	0.00140248	0.705075	0.480764	0.0032703	0.00190117	1.72015	0.0854057
rs11079516	17	62042841	0.000597123	0.000701277	0.851479	0.394504	0.00114977	0.000950753	1.20932	0.22654
rs7218917	17	62045555	0.0030234	0.00190636	1.58596	0.11275	-0.000375119	0.00258569	-0.145075	0.884652
rs3760239	17	62050513	0.000432009	0.000426535	1.01283	0.311141	-0.000108839	0.000578222	-0.188231	0.850696
rs117840689	17	62052222	-0.000575198	0.00189905	-0.302887	0.761976	-0.00167484	0.00257459	-0.650528	0.515352
rs113469862	17	62055986	0.0015481	0.00139027	1.11353	0.265482	0.00243832	0.00188491	1.2936	0.195803
rs7211557	17	62056610	-0.00058748	0.000732833	-0.801656	0.422753	-2.45e-06	0.000993496	-0.00246421	0.998034
rs11079517	17	62059386	0.000103108	0.000759747	0.135714	0.892047	0.000871081	0.00103005	0.845666	0.39774
rs9910406	17	62060878	0.000364985	0.000445793	0.818733	0.41294	-5.9e-05	0.000604246	-0.0975985	0.922251
rs76630696	17	62064678	-0.00110487	0.00107615	-1.02669	0.30457	0.00338959	0.00145904	2.32317	0.0201704
rs885633	17	62067267	-0.000737685	0.00156485	-0.471408	0.63735	0.00326689	0.00212143	1.53995	0.123575
rs75327776	17	62067359	0.00388867	0.00158747	2.4496	0.0143022	0.000585004	0.00215175	0.271873	0.78572
rs9902971	17	62068196	-2.81e-05	0.000429014	-0.0654831	0.947789	1.1e-05	0.000581697	0.0189911	0.984848
rs72851184	17	62069095	-0.000569617	0.000733505	-0.776568	0.437414	-0.00130936	0.000994301	-1.31686	0.187886
rs4968681	17	62070153	-7.76e-05	0.000444523	-0.17449	0.86148	-0.000438618	0.000602615	-0.727857	0.466702
rs12939821	17	62079286	-0.000531773	0.00043142	-1.23261	0.217722	-0.000393173	0.000584715	-0.672418	0.501318
rs3764868	17	62080714	0.000488706	0.00044734	1.09247	0.274626	-0.000109939	0.000606561	-0.18125	0.856171
rs56325317	17	62094058	0.00073391	0.00123203	0.595692	0.551381	-0.00384704	0.00167018	-2.30337	0.0212589
rs16947352	17	62097846	-3.74e-05	0.00043754	-0.0854683	0.931889	-0.000110271	0.000593086	-0.185928	0.852501
rs118011861	17	62102900	0.000646932	0.00143186	0.451812	0.651405	-0.000397402	0.00194125	-0.204714	0.837795
rs7218638	17	62105745	0.000396395	0.000439423	0.902081	0.367015	-9.86e-05	0.000595654	-0.165513	0.86854
rs11867511	17	62109095	0.0017566	0.00116863	1.50312	0.132809	-0.000748861	0.00158361	-0.472882	0.636298
rs17688326	17	62109123	0.000565374	0.00044738	1.26374	0.206323	-0.000403	0.000606514	-0.664453	0.506401
rs76535058	17	62113625	-0.00113742	0.000934026	-1.21776	0.223316	-0.00131984	0.00126633	-1.04225	0.297295
rs35809196	17	62118582	0.00178828	0.00168615	1.06057	0.288886	-0.00191093	0.0022853	-0.836182	0.403053
rs75160892	17	62119157	-0.000125509	0.000829464	-0.151313	0.879729	0.000309007	0.00112312	0.275133	0.783214
rs196912	17	62121480	-0.000387315	0.000502102	-0.771388	0.440478	7.72e-05	0.000680722	0.113401	0.909713
rs196919	17	62123217	-0.000319439	0.00107263	-0.297807	0.76585	-0.00211389	0.0014555	-1.45235	0.146406
rs113336518	17	62125209	-0.00112257	0.00155971	-0.719732	0.471691	0.00178589	0.00211477	0.844483	0.3984
rs73328387	17	62128799	8.33e-05	0.000787792	0.105681	0.915836	0.000974432	0.00106802	0.912374	0.361572
rs55653398	17	62132160	0.000707831	0.00123037	0.575299	0.565089	-0.000382152	0.0016678	-0.229135	0.818764
rs17688830	17	62135064	-0.00235647	0.00199558	-1.18084	0.237666	-0.00576948	0.00270438	-2.13338	0.0328942
rs55939178	17	62137930	0.00139195	0.00125691	1.10744	0.268104	-0.000984499	0.00170371	-0.577855	0.563363
rs12952192	17	62142728	0.000948972	0.00124223	0.763929	0.44491	-0.00163041	0.00168414	-0.9681	0.332995
rs78898460	17	62146480	-0.000857959	0.00105353	-0.81437	0.415434	-0.00143093	0.00142816	-1.00194	0.316374
rs16947438	17	62146498	-0.000507437	0.00058114	-0.873175	0.382568	-7.94e-05	0.00078782	-0.100806	0.919705
rs34761362	17	62147597	0.000337288	0.000914406	0.36886	0.712232	-0.000483589	0.00123968	-0.390093	0.696468
rs75995183	17	62152578	6.52e-05	0.00095321	0.0684294	0.945444	0.00107516	0.00129199	0.832172	0.405312
rs117432493	17	62153068	-0.00089029	0.00118422	-0.751792	0.452177	0.00112575	0.00160489	0.701454	0.48302
rs76959113	17	62156430	0.00118924	0.00124564	0.954723	0.339719	-0.00207801	0.00168887	-1.23041	0.218543
rs196951	17	62158278	-0.000472379	0.000499678	-0.945367	0.344473	0.000179765	0.000677484	0.265342	0.790746
rs11869535	17	62161933	9.94e-05	0.000759202	0.130931	0.89583	-0.000859221	0.00102926	-0.834798	0.403832
rs2131845	17	62163342	-0.0017063	0.00186884	-0.913026	0.361229	-0.00085725	0.00253394	-0.338308	0.735131
rs112586518	17	62163704	0.00164046	0.00147026	1.11576	0.264524	-0.00151928	0.0019935	-0.762117	0.445991
rs78975532	17	62165365	-0.000801657	0.000877671	-0.913392	0.361037	6.57e-05	0.00118988	0.0552042	0.955976
rs9906962	17	62167589	-0.000377627	0.000450138	-0.838914	0.401518	-0.000113656	0.000610276	-0.186238	0.852259
rs11654583	17	62177591	-0.001425	0.00083136	-1.71406	0.0865192	-0.000748743	0.00112688	-0.66444	0.506409
rs1874087	17	62185764	-0.000179778	0.000442693	-0.4061	0.684669	0.000530199	0.000600335	0.88317	0.377145
rs6504202	17	62185903	-0.000474555	0.00066996	-0.708333	0.478739	0.000804147	0.000908292	0.885339	0.375974
rs11433112	17	62204047	-0.0014354	0.000612526	-2.34341	0.0191091	0.00124044	0.000830451	1.49369	0.135258
rs76708468	17	62206299	-0.00251924	0.00110733	-2.27507	0.0229025	-0.000132243	0.00150132	-0.0880845	0.92981
rs8069038	17	62211164	0.000711559	0.000812237	0.876048	0.381005	0.000995433	0.00110112	0.904016	0.365988
rs62073092	17	62212331	-0.000438911	0.00197174	-0.222601	0.823846	-0.00283041	0.00267175	-1.05938	0.289426
rs117848437	17	62225473	0.000779598	0.00132497	0.588391	0.556271	0.000767967	0.00179667	0.427439	0.66906
rs2291678	17	62228161	0.00143383	0.000671454	2.1354	0.0327288	0.00154567	0.000910038	1.69847	0.0894198
rs79877121	17	62232633	0.00019829	0.00123796	0.160175	0.872743	0.00189235	0.00167815	1.12764	0.259474
rs74991528	17	62240987	0.000178874	0.00189918	0.094185	0.924962	-0.0017693	0.00257386	-0.687411	0.491824
rs2331547	17	62243647	0.00102834	0.000466114	2.2062	0.0273708	1.47e-05	0.000631821	0.0233354	0.981383
rs9908831	17	62245560	-0.00129778	0.000976156	-1.32948	0.183689	-0.000155146	0.00132377	-0.1172	0.906701
rs117333698	17	62246902	0.00197049	0.00122951	1.60267	0.109008	-7.82e-05	0.00166719	-0.0468876	0.962603
rs76800972	17	62247817	-0.00250198	0.00115907	-2.15861	0.0308814	-0.00155695	0.00157124	-0.990903	0.321734
rs10853048	17	62253745	0.00128749	0.000434019	2.96645	0.00301286	7.63e-06	0.000588396	0.012962	0.989658
rs4479316	17	62255858	0.00251087	0.00109018	2.30318	0.0212696	0.000574254	0.00147783	0.388579	0.697588
rs1543267	17	62262826	1.83e-05	0.000565772	0.0322968	0.974235	-0.000577757	0.000767024	-0.753246	0.451303
rs8080651	17	62264886	-0.000811907	0.00110354	-0.735732	0.461895	-0.00131644	0.00149584	-0.880064	0.378826
rs1543268	17	62268412	0.00115956	0.000435956	2.65981	0.00781885	-0.000352634	0.000590928	-0.596745	0.550678
rs79287464	17	62273160	0.000391409	0.00119505	0.327524	0.743272	-0.00157452	0.00162074	-0.971483	0.331309
rs10512499	17	62286590	0.000676541	0.00068767	0.983816	0.325207	-0.000226338	0.000932165	-0.242809	0.808154
rs9894308	17	62287257	0.00160115	0.000714895	2.2397	0.0251111	0.000990756	0.000968979	1.02247	0.306557
rs115209976	17	62290699	0.00522688	0.00178447	2.92909	0.00339984	-0.00304042	0.00241843	-1.25719	0.208686
rs12940265	17	62292399	-0.0010161	0.000429201	-2.36741	0.0179136	-6.96e-05	0.000581634	-0.119603	0.904798
rs118065974	17	62298977	-0.002667	0.00148537	-1.79551	0.072574	-0.00284094	0.0020136	-1.41087	0.158283
rs117664233	17	62306621	0.00206265	0.00118664	1.73823	0.0821713	-0.000406245	0.00160881	-0.252513	0.800645
rs113299885	17	62316454	-0.000956545	0.00157643	-0.606781	0.543997	0.00305651	0.00213652	1.4306	0.152545
rs11869645	17	62318157	0.00120923	0.00151014	0.80074	0.423283	-0.000536498	0.00204795	-0.261968	0.793346
rs12952521	17	62318462	0.00131134	0.00164106	0.799083	0.424243	-0.00313886	0.00222404	-1.41133	0.158148
rs2166293	17	62334404	3.49e-05	0.000558465	0.0624359	0.950216	-0.00085173	0.000757045	-1.12507	0.260559
rs117433428	17	62337000	0.00395917	0.0011735	3.37382	0.000741409	0.00154298	0.00159033	0.970224	0.331936
rs7359646	17	62355081	0.00102495	0.000444007	2.30842	0.0209763	7.15e-05	0.000601937	0.118744	0.905478
rs117157245	17	62355853	-0.000175302	0.00184825	-0.0948474	0.924436	-0.00136673	0.00250667	-0.545238	0.58559
rs62071587	17	62363865	0.000644289	0.00109226	0.589869	0.555279	0.00262884	0.00148052	1.77562	0.0757965
rs4968618	17	62365976	-0.00119987	0.00108525	-1.10562	0.268892	0.000382644	0.00147135	0.260063	0.794816
rs117436786	17	62367700	0.00364619	0.00145968	2.49794	0.0124923	0.00176409	0.00197777	0.891956	0.372417
rs77746163	17	62371707	-0.00151102	0.0011335	-1.33305	0.182515	-0.000169748	0.00153627	-0.110494	0.912018
rs35981688	17	62372574	0.000687626	0.000427526	1.60838	0.107753	0.000561854	0.000579648	0.969302	0.332395
rs75020760	17	62387106	0.00109011	0.00143794	0.758104	0.44839	-0.000110456	0.00194965	-0.0566544	0.954821
rs1867625	17	62387211	0.000872401	0.000475747	1.83375	0.0666922	0.000945726	0.000644899	1.46647	0.142521
rs7213889	17	62398568	0.00093265	0.000462861	2.01497	0.0439088	0.000743734	0.000627383	1.18545	0.235839
rs2812	17	62401118	0.00022865	0.000426554	0.536039	0.591932	0.000477734	0.000578237	0.82619	0.408697
rs62071608	17	62403698	-0.00153606	0.0011313	-1.35779	0.174533	-0.00121678	0.00153347	-0.793483	0.427497
rs12947510	17	62404342	-0.000100711	0.000696928	-0.144507	0.8851	-0.000759163	0.000944717	-0.803587	0.421636
rs1470453	17	62404390	0.000845073	0.000500485	1.68851	0.0913147	0.000474903	0.000678523	0.699906	0.483986
rs45588632	17	62407030	-0.000770289	0.000891019	-0.864503	0.387312	0.00157484	0.00120799	1.30368	0.192343
rs6504218	17	62408299	0.000333826	0.000426251	0.783168	0.433529	0.000473646	0.000577936	0.819547	0.412475
rs8067243	17	62461735	-0.00165608	0.00110656	-1.4966	0.134497	-0.00287793	0.00150029	-1.91826	0.0550793
rs117877745	17	62466542	0.00258248	0.00165182	1.56341	0.117957	0.000584297	0.00223877	0.26099	0.794101
rs57910820	17	62467162	-0.000474543	0.00093856	-0.505608	0.613132	-0.00118416	0.00127197	-0.930969	0.35187
rs70937066	17	62479028	-0.000770027	0.000757875	-1.01604	0.309613	-0.000654493	0.00102784	-0.636766	0.524278
rs17650301	17	62479273	0.000270152	0.000467801	0.577493	0.563607	-0.000669833	0.000634108	-1.05634	0.290815
rs41553317	17	62489256	-0.000508077	0.00075903	-0.669376	0.503256	-0.000512892	0.00102889	-0.498491	0.618138
rs76237288	17	62490936	0.00114032	0.00137422	0.829794	0.406656	-0.00057986	0.0018623	-0.311368	0.755521
rs1427463	17	62492582	-0.00054026	0.000758599	-0.712181	0.476353	-0.000525427	0.00102844	-0.510896	0.609425
rs1140409	17	62496670	-0.0011143	0.000893491	-1.24713	0.212351	-0.00333269	0.00121087	-2.7523	0.00591817
rs59298349	17	62497530	-0.000103796	0.00118376	-0.0876829	0.930129	0.00220471	0.0016048	1.37382	0.169498
rs77672322	17	62497964	0.000879322	0.00133176	0.660269	0.509081	-0.00130945	0.00180596	-0.725069	0.46841
rs56025355	17	62499163	0.00115141	0.00207426	0.555094	0.578831	7.15e-05	0.00281058	0.0254333	0.979709
rs16947824	17	62501505	-0.00125692	0.00117204	-1.07242	0.283534	-0.00309577	0.00158859	-1.94876	0.0513256
rs79612296	17	62504233	-0.00204877	0.00138444	-1.47986	0.138912	0.000660372	0.00187702	0.351819	0.724975
rs8071264	17	62505158	-0.000379549	0.00106426	-0.356633	0.721367	-0.00281499	0.00144241	-1.95158	0.0509888
rs78342426	17	62519019	0.000510411	0.00192414	0.265267	0.790804	-0.00106579	0.00260903	-0.408501	0.682906
rs111740887	17	62520123	0.00195733	0.00153911	1.27173	0.203471	0.00238656	0.00208867	1.14262	0.253197
rs77296676	17	62520269	0.000330778	0.00106265	0.311276	0.755591	0.000749863	0.00144078	0.520458	0.602745
rs75980081	17	62525311	-0.000221759	0.00114394	-0.193856	0.846289	-0.00201458	0.00155103	-1.29887	0.19399
rs11655248	17	62525832	-0.000960475	0.00100993	-0.951035	0.341587	7.3e-05	0.00136946	0.0532828	0.957507
rs7223680	17	62527705	-0.000676874	0.0011277	-0.600224	0.548358	-0.00193253	0.00152777	-1.26493	0.205896
rs145444747	17	62530885	0.000181205	0.000793282	0.228424	0.819316	-0.00157861	0.00107536	-1.46798	0.142112
rs72844235	17	62535900	0.00162259	0.00142904	1.13544	0.256193	0.00377375	0.00193779	1.94745	0.0514815
rs17651039	17	62540690	-0.00217967	0.00189404	-1.1508	0.249814	-0.00667004	0.00256679	-2.59859	0.00936108
rs7212377	17	62544936	-0.00107014	0.000830612	-1.28838	0.197614	-0.000909992	0.00112571	-0.80837	0.418878
rs77366070	17	62566672	0.000472054	0.00160162	0.294735	0.768196	-0.00174096	0.00217177	-0.801634	0.422766
rs56404103	17	62577758	-0.000191912	0.00117602	-0.163188	0.87037	0.00205595	0.00159414	1.2897	0.197157
rs6504242	17	62578143	-0.00114195	0.000873281	-1.30766	0.19099	-0.00154076	0.00118391	-1.30141	0.193118
rs117122126	17	62581873	0.00208738	0.00166006	1.25741	0.208606	-0.000622532	0.00225085	-0.276577	0.782105
rs117024269	17	62600791	-0.000553964	0.00116615	-0.475036	0.634762	-0.000844015	0.00158063	-0.533972	0.593361
rs117563545	17	62611296	-0.00210582	0.00189697	-1.1101	0.266958	-0.00623697	0.00257122	-2.42568	0.0152802
rs62073215	17	62611535	0.00164692	0.00138225	1.19148	0.233466	-0.000656863	0.00187339	-0.350627	0.725868
rs1991403	17	62613291	-0.00148713	0.000923266	-1.61072	0.107241	-0.00115766	0.0012512	-0.925238	0.354843
rs79078130	17	62616467	0.00144735	0.00110347	1.31164	0.189642	0.00248309	0.00149641	1.65936	0.097044
rs72844242	17	62648369	7.45e-05	0.00115113	0.0647625	0.948363	-0.00196578	0.0015607	-1.25955	0.207831
rs9915932	17	62655355	-0.00254956	0.00136901	-1.86234	0.0625561	0.00047271	0.00185665	0.254604	0.799029
rs6504246	17	62662507	-0.000123365	0.000566473	-0.217777	0.827603	-7.07e-05	0.000768367	-0.0920015	0.926697
rs79364268	17	62678893	0.00132963	0.00149406	0.889943	0.373497	0.00240084	0.0020259	1.18507	0.235989
rs77635844	17	62688560	0.00189051	0.00165543	1.14201	0.25345	-0.000663639	0.00224425	-0.295707	0.767454
rs2676289	17	62705738	-0.000133804	0.000486377	-0.275103	0.783237	-0.000567818	0.00065958	-0.860879	0.389305
rs11871616	17	62737602	0.000107008	0.000535584	0.199797	0.84164	-0.00139316	0.000726118	-1.91864	0.0550306
rs6504252	17	62741764	-0.000197834	0.000983764	-0.201099	0.840621	-0.00144476	0.00133342	-1.0835	0.278586
rs9908143	17	62754586	0.000176668	0.000555525	0.31802	0.75047	-0.00169754	0.000753053	-2.2542	0.0241841
rs9807032	17	62757146	0.0001601	0.000562037	0.284857	0.775754	-0.00184371	0.000761766	-2.42032	0.0155076
rs9891214	17	62759287	0.00143287	0.00201932	0.709581	0.477965	0.00113436	0.00273691	0.414467	0.678533
rs79536370	17	62784161	-0.00101169	0.00144572	-0.699782	0.484064	-0.00281828	0.00196102	-1.43715	0.150676
rs9901569	17	62789019	-0.000191435	0.000555709	-0.344488	0.73048	-0.00169764	0.000753335	-2.2535	0.024228
rs150338433	17	62808973	0.000135281	0.0012068	0.112099	0.910745	0.00132122	0.00163562	0.807777	0.419219
rs11871007	17	62919765	0.00211572	0.00155472	1.36084	0.173566	0.0026781	0.00210769	1.27063	0.20386
rs117867398	17	62930542	0.000364218	0.00152428	0.238945	0.811149	-0.00177189	0.00206547	-0.857864	0.390968
rs72850098	17	62936677	-0.00262785	0.00160712	-1.63513	0.102023	-0.00422643	0.00217899	-1.93963	0.0524255
rs112110817	17	62942829	-0.00130938	0.000919738	-1.42364	0.154551	0.00211672	0.00124629	1.69842	0.0894294
rs118085604	17	62974487	-0.00163795	0.000928304	-1.76446	0.077656	-0.00290854	0.00125891	-2.31036	0.020869
rs4791250	17	62983145	0.00159572	0.000734886	2.17138	0.0299032	0.00153994	0.000996129	1.54593	0.122124
rs1969177	17	62990826	0.0015257	0.000759702	2.00828	0.0446142	0.00147507	0.00103115	1.43051	0.152573
rs118026868	17	62996913	0.00156701	0.00187905	0.833936	0.404318	0.00212327	0.00254657	0.833777	0.404408
rs117828206	17	62997234	2.91e-05	0.00189961	0.0152987	0.987794	0.00089533	0.0025744	0.347782	0.728005
rs10853057	17	62998023	0.0015611	0.000844692	1.84812	0.0645855	0.00155689	0.00114468	1.3601	0.173798
rs7501452	17	63001552	0.00176472	0.000740363	2.38359	0.0171452	0.00144622	0.00100366	1.44094	0.149603
rs41300620	17	63009717	-0.00100504	0.0010003	-1.00474	0.315023	-0.00205038	0.00135593	-1.51215	0.130496
rs12943037	17	63019229	0.000253988	0.000586877	0.43278	0.665175	-0.00053768	0.000795624	-0.675796	0.499171
rs77800604	17	63027705	-0.0018335	0.00203584	-0.900614	0.367794	-0.00246362	0.00275999	-0.89262	0.372061
rs78317030	17	63034085	0.000661237	0.00167772	0.39413	0.693486	-0.000782186	0.0022742	-0.343939	0.730892
rs79408343	17	63054421	-7.98e-05	0.00090347	-0.0883062	0.929633	0.00055642	0.00122449	0.45441	0.649534
rs58524282	17	63056597	0.000879065	0.000826623	1.06344	0.287582	0.00224752	0.00112069	2.00547	0.0449134
rs11651495	17	63063451	-0.000207314	0.00050469	-0.410774	0.681238	0.000952987	0.000684182	1.39289	0.163656
rs8069550	17	63068219	-0.000526256	0.000446812	-1.1778	0.238877	-3.05e-05	0.000605837	-0.0503631	0.959833
rs75500115	17	63068922	0.00183266	0.00141711	1.29324	0.19593	0.0050333	0.00192042	2.62093	0.00876939
rs35879648	17	63069293	-0.000595149	0.000427852	-1.39102	0.164221	-0.000525135	0.000579993	-0.905417	0.365245
rs72844370	17	63069648	0.00381507	0.00207194	1.8413	0.0655785	-0.000940645	0.00280696	-0.335112	0.737541
rs9892236	17	63069727	0.000719653	0.00197585	0.364224	0.715691	-0.00300778	0.00267798	-1.12315	0.261373
rs62062488	17	63071911	0.000313317	0.000490663	0.638558	0.523111	0.00189034	0.000665134	2.84204	0.00448287
rs4791239	17	63078095	0.000627097	0.000426425	1.47059	0.141403	-0.000443574	0.00057794	-0.767509	0.44278
rs4791238	17	63078993	-0.000819503	0.000470032	-1.7435	0.0812465	-0.00103595	0.000637904	-1.62399	0.104379
rs16959655	17	63083938	0.000425618	0.001066	0.399266	0.689697	0.00166515	0.00144543	1.15201	0.249318
rs12953276	17	63084995	-0.000300613	0.000427682	-0.702887	0.482127	0.0009431	0.000579741	1.62676	0.103789
rs77449012	17	63087091	0.000447146	0.00192411	0.23239	0.816235	0.000251108	0.00261009	0.0962066	0.923357
rs61250994	17	63087597	-0.000673161	0.000742067	-0.907143	0.364332	-0.000372771	0.00100595	-0.370565	0.710962
rs75312784	17	63088628	-0.00153997	0.00182135	-0.84551	0.397827	0.0013606	0.00246881	0.551113	0.581557
Affx-14171459	17	63096005	0.000164704	0.000447109	0.368375	0.712594	0.000789968	0.00060607	1.30343	0.19243
rs12450227	17	63098626	0.000361686	0.000431574	0.838063	0.401996	0.0010479	0.000585326	1.79029	0.0734088
rs436585	17	63101342	0.000648956	0.00152377	0.425888	0.67019	-0.00302056	0.00206544	-1.46243	0.143624
rs413223	17	63103057	-0.00203498	0.00136845	-1.48707	0.136999	-0.0031347	0.00185531	-1.68959	0.0911082
rs4790959	17	63105121	-0.000810286	0.000501612	-1.61536	0.106233	-4.55e-05	0.000679937	-0.0669688	0.946607
rs12449947	17	63110373	0.000298962	0.000755597	0.395663	0.692354	-0.00131775	0.00102447	-1.28627	0.19835
rs7215779	17	63112380	-0.000909105	0.000501239	-1.81372	0.0697224	-0.000116335	0.000679408	-0.17123	0.864043
rs9899628	17	63119881	-0.000867248	0.000503455	-1.72259	0.0849631	-0.000140005	0.000682518	-0.205131	0.83747
rs1968572	17	63121483	-0.00199653	0.00162786	-1.22648	0.22002	-0.00345508	0.00220663	-1.56577	0.117402
rs16960381	17	63123532	0.00109735	0.000582483	1.88392	0.0595772	0.000524382	0.000789511	0.664186	0.506572
rs8079386	17	63130005	-0.00102335	0.000540343	-1.8939	0.0582398	-4.12e-05	0.000732563	-0.0562886	0.955112
rs117334397	17	63130543	-0.000281362	0.00157019	-0.17919	0.857789	0.00532547	0.00212851	2.50198	0.0123507
rs421100	17	63136134	-0.00314876	0.00192748	-1.63361	0.102342	-0.000270068	0.00261266	-0.103369	0.91767
rs2585862	17	63145396	-0.000576344	0.000531004	-1.08539	0.277752	-0.000223075	0.000720403	-0.309653	0.756825
rs12453132	17	63150918	0.00127549	0.000818828	1.5577	0.119305	0.00173196	0.00111005	1.56025	0.118702
rs12600391	17	63162476	0.000222378	0.000568501	0.391165	0.695675	-0.000652611	0.000770842	-0.84662	0.397208
rs117299101	17	63169650	-0.000216436	0.0014657	-0.147667	0.882606	-0.00290497	0.00198754	-1.46159	0.143855
rs1877821	17	63175413	0.000899116	0.00126189	0.712517	0.476145	0.00206335	0.00171022	1.20648	0.227633
rs16960903	17	63181941	-0.000107868	0.000569068	-0.189551	0.849661	-0.00031897	0.000771449	-0.413469	0.679263
rs117344305	17	63185816	9.04e-05	0.000877283	0.103016	0.917951	-0.000217971	0.00118937	-0.183265	0.85459
rs74618450	17	63186032	-8.82e-05	0.00110968	-0.0794701	0.936659	-0.000765841	0.00150431	-0.509099	0.610683
rs16960977	17	63186950	-0.00141918	0.00162234	-0.874777	0.381696	-0.0034193	0.00219929	-1.55473	0.120011
rs60220025	17	63197103	-0.000711736	0.000880117	-0.808683	0.418698	0.000724582	0.00119307	0.607325	0.543636
rs16961183	17	63200968	-0.00175559	0.000990304	-1.77278	0.0762666	-5.71e-05	0.00134253	-0.0425014	0.966099
rs9907146	17	63208393	0.00109658	0.000749592	1.46291	0.143494	0.000120029	0.00101588	0.118153	0.905946
rs17689500	17	63216883	-0.000627719	0.00100896	-0.622141	0.533849	-0.00195032	0.00136782	-1.42586	0.15391
rs34797451	17	63221214	-0.000428986	0.00142457	-0.301133	0.763313	0.00119866	0.00193107	0.620724	0.534782
rs74799441	17	63223788	-0.00200986	0.00125464	-1.60194	0.109169	-0.00179347	0.00170122	-1.05422	0.291781
rs111891045	17	63224806	-0.000449861	0.00105366	-0.426949	0.669417	0.000852661	0.00142851	0.596889	0.550582
rs4790953	17	63227030	-0.0006965	0.00102144	-0.68188	0.495315	-8.46e-05	0.00138463	-0.0610672	0.951306
rs62065134	17	63227043	-0.000575825	0.0015999	-0.359914	0.718912	-0.000321293	0.00216982	-0.148073	0.882285
rs9905226	17	63229475	-6.01e-06	0.000567318	-0.0105954	0.991546	-0.000580755	0.000768916	-0.755291	0.450075
rs9897299	17	63234140	0.000442603	0.000611433	0.723878	0.469141	-0.000580904	0.000829297	-0.700477	0.48363
rs1234193	17	63254738	-0.000550269	0.000964643	-0.570438	0.568381	0.00139852	0.0013077	1.06945	0.284867
rs78970995	17	63258754	0.000682332	0.00139578	0.488853	0.624946	-0.0034442	0.0018937	-1.81877	0.0689481
rs16961958	17	63261829	0.000489857	0.00159432	0.307251	0.758652	5.94e-05	0.00216236	0.0274477	0.978103
rs2191396	17	63266622	0.000862844	0.000828869	1.04099	0.297881	-0.000220986	0.00112365	-0.196668	0.844088
rs71379928	17	63267759	0.000167876	0.0012023	0.139629	0.888953	0.00237893	0.00163047	1.45905	0.144554
rs111501306	17	63268725	3.25e-05	0.00184398	0.0175998	0.985958	0.00013046	0.00250071	0.0521691	0.958394
rs115678381	17	63268843	0.00128909	0.00147816	0.872092	0.383159	-0.000853133	0.00200443	-0.425623	0.670383
rs16961970	17	63273384	0.000691063	0.000644155	1.07282	0.283352	-0.000435043	0.000873215	-0.498208	0.618338
rs62063118	17	63283606	0.00201881	0.0021383	0.94412	0.345109	0.000707719	0.00290097	0.24396	0.807262
rs7206992	17	63288677	0.000371122	0.000466937	0.7948	0.426731	-0.000949629	0.000633003	-1.5002	0.133565
rs57840776	17	63289757	3.1e-05	0.000624757	0.0496053	0.960437	-0.00110789	0.000846863	-1.30822	0.190798
rs66970396	17	63289897	-0.00282417	0.00124792	-2.26312	0.0236293	-0.00158614	0.00169215	-0.93735	0.348579
rs12451981	17	63289979	0.000580556	0.000702589	0.82631	0.408629	-0.000774542	0.000952324	-0.813318	0.416037
rs117666552	17	63295008	0.00073698	0.00108996	0.676154	0.498943	-0.00159919	0.00147746	-1.08239	0.279078
rs1860557	17	63297820	0.000465293	0.00117046	0.397529	0.690977	-0.000696097	0.00158658	-0.43874	0.66085
rs62063131	17	63298069	0.000274217	0.00153407	0.178752	0.858133	-0.000391121	0.00208028	-0.188013	0.850866
rs117502814	17	63303930	-0.00091734	0.00082783	-1.10813	0.267808	0.000658974	0.00112222	0.587203	0.557068
rs9904001	17	63309198	0.000122793	0.000554084	0.221614	0.824614	-0.000963137	0.000751047	-1.28239	0.199706
rs113314504	17	63312178	0.000211129	0.000986044	0.214117	0.830456	-0.00195261	0.00133683	-1.46063	0.144118
rs76628060	17	63313903	0.000889214	0.000969495	0.917193	0.359042	0.000643459	0.00131403	0.489684	0.624358
rs12943735	17	63315108	-0.000235956	0.00116337	-0.202821	0.839275	0.00219071	0.00157791	1.38836	0.165028
rs8068707	17	63315996	0.000650087	0.000567476	1.14558	0.251971	-0.000659902	0.000769526	-0.857544	0.391145
rs16962063	17	63317298	0.00135484	0.000922925	1.46799	0.142109	-0.000434692	0.00125076	-0.347543	0.728183
rs73336033	17	63318552	0.000795425	0.00183012	0.434629	0.663832	0.00256985	0.00248252	1.03518	0.300586
rs11651849	17	63322383	0.000313115	0.000960187	0.326098	0.744351	0.0021184	0.00130176	1.62734	0.103666
rs56756028	17	63324094	2.83e-05	0.000514503	0.0549534	0.956176	-0.00167105	0.000697428	-2.39602	0.0165748
rs6504294	17	63331863	-0.000612044	0.000747785	-0.818475	0.413086	-0.00180173	0.00101408	-1.77672	0.0756158
rs17746759	17	63342248	0.0010919	0.000909276	1.20085	0.22981	-0.00114691	0.00123262	-0.930461	0.352133
rs17684599	17	63343542	-0.000382834	0.00118686	-0.322559	0.747029	-0.00293534	0.00160927	-1.82402	0.0681498
rs7217060	17	63344621	-0.000251851	0.000718659	-0.350445	0.726005	-0.00121885	0.000974286	-1.25101	0.210931
rs117622137	17	63350067	0.002462	0.00172142	1.43021	0.152657	0.00446761	0.00233391	1.91422	0.0555929
rs77480897	17	63350355	0.000185304	0.00124355	0.149013	0.881544	0.00218131	0.00168596	1.29381	0.195732
rs1034992	17	63351629	0.00012504	0.000621887	0.201065	0.840648	-0.0019111	0.000842938	-2.26719	0.0233793
rs28651696	17	63352428	0.00142088	0.00111641	1.27273	0.203116	-0.000436329	0.00151312	-0.288364	0.773068
rs6504297	17	63352965	-0.000364288	0.000496066	-0.734353	0.462734	-0.000794899	0.000672251	-1.18244	0.237031
rs117864929	17	63356754	0.000726084	0.000766992	0.946664	0.343811	0.00117024	0.00104023	1.12498	0.260597
rs1558343	17	63357607	0.000394954	0.000491341	0.803829	0.421496	-0.00035048	0.000666122	-0.52615	0.598785
rs114341458	17	63366896	-0.000468377	0.00154279	-0.303591	0.761439	-0.00247585	0.00209064	-1.18425	0.236313
rs117794112	17	63378847	0.000979471	0.000996465	0.982946	0.325635	-0.000699492	0.0013505	-0.517952	0.604492
rs7225402	17	63379906	0.000977346	0.000906515	1.07814	0.280974	-0.00333139	0.00122871	-2.71129	0.00670258
rs79892474	17	63384173	-0.000237193	0.00110709	-0.214248	0.830353	0.000610963	0.00150088	0.407071	0.683956
rs2058306	17	63384500	0.000328422	0.000594832	0.552126	0.580863	0.000605787	0.00080684	0.750814	0.452765
rs117627136	17	63385978	-0.000829176	0.00094031	-0.881812	0.377879	-0.000517248	0.00127459	-0.405814	0.68488
rs12150534	17	63388168	0.000377887	0.001365	0.276841	0.781903	-0.000523798	0.0018499	-0.283149	0.777063
rs75721767	17	63389660	0.00134221	0.0015866	0.845966	0.397573	-0.00350529	0.00215054	-1.62996	0.103112
rs16962220	17	63390150	-5.86e-05	0.000669046	-0.0875429	0.93024	-0.0005722	0.000906905	-0.630937	0.528082
rs9891078	17	63390190	-0.000980057	0.00100387	-0.976275	0.328929	-0.00074651	0.00136117	-0.548433	0.583395
rs72862451	17	63392730	0.000663472	0.00103662	0.640036	0.52215	-0.00117425	0.00140532	-0.835576	0.403394
rs117848739	17	63394058	-0.00117004	0.00133431	-0.876883	0.380551	-0.00199278	0.00180878	-1.10173	0.270582
rs8076488	17	63396370	8.74e-07	0.00141583	0.000617441	0.999507	0.00122683	0.00191955	0.639124	0.522743
rs4791192	17	63399182	0.000308679	0.000577778	0.534253	0.593167	-0.000277589	0.000783204	-0.354427	0.723019
rs76416161	17	63402913	0.000907005	0.00187783	0.483006	0.629092	-0.00142998	0.0025465	-0.561549	0.574424
rs80226206	17	63403770	-0.000712808	0.000928422	-0.767763	0.442629	-5.48e-05	0.00125871	-0.0435569	0.965258
rs72850603	17	63404105	-0.000948501	0.00177785	-0.53351	0.593681	-6.5e-05	0.00240993	-0.026953	0.978497
rs74872741	17	63415621	0.00174409	0.00144277	1.20885	0.226723	7.21e-05	0.00195531	0.0368938	0.97057
rs7225322	17	63419048	0.000974673	0.000740886	1.31555	0.188326	-0.0016858	0.00100423	-1.67869	0.0932128
rs2041396	17	63420016	0.000911288	0.000653938	1.39354	0.163458	-0.000720917	0.000886453	-0.81326	0.416069
rs78331875	17	63420327	0.000224595	0.00128947	0.174177	0.861727	0.000893097	0.001748	0.510925	0.609404
rs8070414	17	63428940	0.000686652	0.00068401	1.00386	0.315446	-0.000574	0.00092742	-0.618921	0.535969
rs34432358	17	63433130	0.000761084	0.000685745	1.10986	0.267059	-0.000257823	0.000929533	-0.277368	0.781497
rs4239087	17	63434313	0.00224244	0.00131436	1.70611	0.0879893	0.00197995	0.00178188	1.11116	0.266501
rs9905464	17	63435423	2.81e-06	0.00053047	0.00530476	0.995767	0.000255628	0.00071917	0.355448	0.722254
rs77414796	17	63436284	-0.000954499	0.00139991	-0.681829	0.495348	-0.00221727	0.00189763	-1.16844	0.242629
rs11656254	17	63438408	-0.000595065	0.000867195	-0.686195	0.492591	0.000495066	0.00117626	0.420881	0.673842
rs78760902	17	63439971	0.000669402	0.00157873	0.424013	0.671556	-0.000127607	0.00213988	-0.0596326	0.952448
rs9909481	17	63448728	5.77e-05	0.000462964	0.124692	0.900767	-0.000616346	0.000627677	-0.981947	0.326127
rs72863505	17	63449559	-0.000259774	0.000506773	-0.512604	0.608229	-0.00028269	0.000687112	-0.411417	0.680767
rs76112673	17	63452818	8.47e-05	0.00105323	0.0804584	0.935873	-0.00163035	0.00142807	-1.14165	0.2536
rs72631312	17	63457183	0.000955661	0.000910215	1.04993	0.293752	-0.000675581	0.00123392	-0.547508	0.58403
rs74506489	17	63459386	-0.000100611	0.00086284	-0.116604	0.907174	-0.000947045	0.00116967	-0.80967	0.418131
rs58175588	17	63461713	0.000103661	0.000510313	0.203132	0.839032	-0.000651805	0.000691675	-0.942356	0.346011
rs111908927	17	63462406	0.00118007	0.00102667	1.14942	0.250385	0.000182876	0.00139178	0.131398	0.895461
rs78033919	17	63464854	-0.000177268	0.000565576	-0.313429	0.753955	0.000369764	0.00076677	0.482235	0.629639
rs117151341	17	63465396	-0.00166829	0.00167436	-0.996374	0.319069	-0.000926672	0.00226909	-0.40839	0.682988
rs8070921	17	63465401	-0.000399186	0.000502515	-0.794376	0.426977	6.13e-05	0.000681489	0.0899704	0.928311
rs79989254	17	63468858	-0.00154135	0.00206727	-0.745595	0.455913	-0.000170686	0.0028031	-0.0608917	0.951445
rs4791186	17	63470609	-7.02e-05	0.000769114	-0.0912466	0.927297	0.000364393	0.00104249	0.34954	0.726685
rs78555180	17	63475496	0.000367121	0.000634263	0.578816	0.562714	-0.000857101	0.000859439	-0.99728	0.31863
rs78642511	17	63475950	0.000764516	0.000809145	0.944844	0.344739	0.00215348	0.00109691	1.96321	0.0496222
rs118000932	17	63478693	-0.000354425	0.00123143	-0.287815	0.773489	0.000390334	0.00166993	0.233742	0.815185
rs62063415	17	63479163	-0.00115428	0.000910999	-1.26705	0.205137	-0.000786412	0.00123467	-0.63694	0.524165
rs7224361	17	63481489	0.000774038	0.000670375	1.15463	0.248241	0.000552166	0.000908806	0.607573	0.543471
rs117909726	17	63485729	0.00200825	0.00124022	1.61927	0.105391	0.000711019	0.00168144	0.422864	0.672395
rs36103608	17	63489765	-0.00135598	0.00084372	-1.60715	0.108023	-0.00062656	0.00114368	-0.547845	0.583799
rs9892932	17	63495631	0.000109568	0.000555362	0.197291	0.8436	0.000225334	0.000753218	0.299162	0.764817
rs12451970	17	63495754	0.000977713	0.000614215	1.59181	0.111429	0.00275453	0.000832623	3.30826	0.000938881
rs117189520	17	63499735	0.000775071	0.00119417	0.649046	0.516309	9.91e-05	0.00161886	0.0612109	0.951191
rs4239085	17	63500860	-0.000402851	0.000963809	-0.417978	0.675964	-0.000349493	0.00130647	-0.26751	0.789077
rs7406598	17	63500925	7.92e-05	0.000585519	0.135291	0.892382	0.000389087	0.000793702	0.490219	0.62398
rs9907897	17	63502633	-0.000423502	0.000508255	-0.833247	0.404706	-0.000315605	0.000688959	-0.45809	0.646888
rs78087381	17	63502712	0.000554467	0.00112757	0.491738	0.622905	-5.9e-05	0.0015288	-0.0385927	0.969215
rs72865641	17	63506257	-0.000769869	0.0010242	-0.75168	0.452244	-0.000360278	0.00138887	-0.259404	0.795324
rs116679564	17	63510493	0.000166404	0.00159326	0.104443	0.916818	0.00298648	0.0021598	1.38275	0.166742
rs116092234	17	63513052	-0.000168979	0.000984575	-0.171627	0.863731	-0.00110265	0.00133481	-0.826074	0.408763
rs9898215	17	63513962	-0.00103178	0.00073975	-1.39477	0.163088	-0.000268214	0.00100294	-0.267428	0.78914
rs4324169	17	63515432	0.000120317	0.000634128	0.189737	0.849515	4.7e-05	0.00085967	0.0547242	0.956358
rs117017746	17	63515495	0.00102468	0.000833303	1.22966	0.218824	0.00217949	0.00112967	1.92931	0.0536931
rs12452196	17	63520779	-0.000573468	0.000610233	-0.939753	0.347345	0.00160973	0.000827332	1.94569	0.0516927
rs72865645	17	63520906	0.00440579	0.0017141	2.57032	0.0101609	0.00431348	0.00232439	1.85574	0.0634909
rs61347494	17	63527663	-0.000414185	0.000844663	-0.490355	0.623883	-0.00273147	0.001145	-2.38556	0.0170538
rs4072245	17	63532365	-4.73e-05	0.000913374	-0.0518389	0.958657	0.000768493	0.00123827	0.620618	0.534851
rs72856668	17	63532746	0.00185986	0.0014967	1.24264	0.214003	0.00434504	0.00202925	2.14121	0.0322583
rs28760438	17	63532914	0.000255151	0.000453451	0.562688	0.573648	-0.000242307	0.000614675	-0.394203	0.693431
rs8078753	17	63534250	0.00020539	0.000673907	0.304775	0.760538	0.000188546	0.000913583	0.206381	0.836494
rs35399989	17	63534478	0.00026868	0.000722129	0.372066	0.709844	0.000200746	0.000979333	0.204983	0.837586
rs35285779	17	63545622	0.00100229	0.00107144	0.935456	0.349554	-0.000381078	0.00145226	-0.262404	0.79301
rs3923087	17	63549261	0.000207241	0.000516367	0.401344	0.688167	-7.84e-05	0.000700472	-0.111916	0.91089
rs11869530	17	63549979	-0.000661923	0.000444414	-1.48943	0.136376	0.00134763	0.000602391	2.23714	0.0252779
rs28485212	17	63550026	-0.00075645	0.000603039	-1.2544	0.209699	0.00182823	0.000817331	2.23683	0.0252984
rs2240308	17	63554591	-0.000292257	0.000427857	-0.683072	0.494562	9.28e-05	0.000579975	0.159943	0.872926
rs8080680	17	63555609	-0.000758341	0.000477763	-1.58728	0.112451	0.000724826	0.000647655	1.11916	0.263075
rs111320295	17	63560291	-0.000317809	0.000453545	-0.700721	0.483477	0.000880948	0.000614802	1.4329	0.151889
rs740026	17	63561681	0.000309757	0.000427321	0.724882	0.468525	-0.00032244	0.000579267	-0.556634	0.577778
rs8073426	17	63563281	-2.3e-05	0.000456802	-0.0503528	0.959841	-0.00061138	0.000619292	-0.987225	0.323533
rs12943295	17	63564505	0.000227173	0.000670367	0.338879	0.734701	-0.000298562	0.000908813	-0.328519	0.742519
rs16962508	17	63564675	-0.000424746	0.000600056	-0.707843	0.479043	-1.7e-06	0.000813402	-0.00209523	0.998328
rs1544427	17	63565668	2.42e-05	0.000430552	0.0563067	0.955098	0.000272227	0.000583519	0.466527	0.640839
rs2158520	17	63565910	0.00267925	0.00141299	1.89616	0.0579398	0.00238736	0.00191519	1.24654	0.212566
rs1859452	17	63568646	-0.000305673	0.000799946	-0.382117	0.702375	-0.000859512	0.00108429	-0.792693	0.427957
Affx-14178614	17	63568658	-0.000396894	0.000939074	-0.422644	0.672555	-0.000775653	0.00127422	-0.608727	0.542706
rs34040256	17	63568817	0.000150973	0.00134877	0.111934	0.910876	0.000373991	0.00182905	0.204473	0.837984
rs117596978	17	63578387	0.00206836	0.00142575	1.45072	0.14686	-0.00424928	0.00193293	-2.19837	0.0279238
rs16962521	17	63585105	-0.000558406	0.000789754	-0.707064	0.479527	-0.00185957	0.00107052	-1.73708	0.082374
rs877182	17	63588082	-0.000835764	0.000437224	-1.91152	0.0559384	-0.000762502	0.00059281	-1.28625	0.198357
rs78224433	17	63590294	-6.61e-05	0.00107736	-0.0613992	0.951041	-0.000382748	0.00146079	-0.262015	0.79331
rs79838248	17	63593572	0.00145782	0.00127202	1.14607	0.251767	0.00315183	0.00172481	1.82735	0.0676487
rs35389170	17	63593683	0.00091291	0.000914102	0.998696	0.317943	0.00221543	0.00123959	1.78722	0.073903
rs3752345	17	63595281	0.000988313	0.000453584	2.1789	0.02934	0.00101571	0.000615023	1.6515	0.0986367
rs9901755	17	63600365	0.000612842	0.000430438	1.42376	0.154516	0.000855189	0.000583537	1.46553	0.142778
rs6504329	17	63601809	0.000276321	0.000647534	0.426728	0.669578	-0.000281077	0.000878547	-0.319934	0.749019
rs11079575	17	63608316	-6.29e-05	0.000686624	-0.091639	0.926985	-0.000547136	0.000930795	-0.587816	0.556656
rs74404973	17	63609576	0.00223664	0.00128352	1.74258	0.0814084	0.00376606	0.00174031	2.16402	0.0304637
rs7221315	17	63610319	-0.000568959	0.00042848	-1.32785	0.184228	-0.000791763	0.0005809	-1.36299	0.172886
rs74562364	17	63618009	-0.00248257	0.00160436	-1.54739	0.12177	-0.00278572	0.00217431	-1.2812	0.200125
rs9913240	17	63619276	0.00139596	0.000652638	2.13896	0.03244	0.00141569	0.00088486	1.59991	0.10962
rs9903302	17	63623940	-1.96e-05	0.000457	-0.0429789	0.965718	0.000745697	0.000619457	1.20379	0.228671
rs8074751	17	63642542	-0.000505909	0.000428858	-1.17967	0.238134	-0.00115838	0.00058133	-1.99264	0.0463016
rs56309431	17	63645289	-0.000115112	0.000664029	-0.173354	0.862373	-4.42e-05	0.000900205	-0.0490455	0.960883
rs8074382	17	63649621	-0.000774321	0.00069727	-1.1105	0.266783	-0.000986558	0.000945254	-1.0437	0.296627
rs112055822	17	63650894	0.00106392	0.00141199	0.753493	0.451154	-0.000932286	0.00191402	-0.487082	0.626201
rs73351269	17	63657637	0.00136286	0.00153754	0.886389	0.375409	0.00332012	0.00208429	1.59292	0.111178
rs11650252	17	63664881	-0.000786763	0.000693302	-1.13481	0.256458	-0.0010368	0.000939732	-1.1033	0.2699
rs72841599	17	63674768	-0.000529709	0.00131262	-0.403552	0.686542	-0.000661664	0.00177926	-0.371877	0.709985
rs117338603	17	63678666	0.00210998	0.00203639	1.03614	0.300139	-0.000784194	0.00275975	-0.284154	0.776293
rs11657973	17	63681066	0.000656083	0.000454091	1.44483	0.148508	0.000722321	0.000615789	1.173	0.240797
rs232116	17	63681770	0.000303501	0.000431141	0.70395	0.481465	0.00061053	0.00058465	1.04427	0.296364
rs118099735	17	63690659	0.000302836	0.00117641	0.257424	0.796852	-3.11e-05	0.00159434	-0.0195207	0.984426
rs146283606	17	63697505	-0.0011839	0.00114111	-1.0375	0.299505	0.00192091	0.00154645	1.24215	0.214184
rs2023945	17	63701153	-0.000778447	0.00133715	-0.582168	0.560454	0.00253521	0.00181281	1.3985	0.161965
rs9907537	17	63710273	-0.000898945	0.000838227	-1.07244	0.283525	-0.00220844	0.00113669	-1.94287	0.0520323
rs232097	17	63715215	0.000300123	0.000433576	0.692205	0.488809	0.000798633	0.000587737	1.35883	0.174202
rs4377195	17	63717929	-0.000633498	0.000457393	-1.38502	0.166047	-3.71e-05	0.000619937	-0.0597802	0.952331
rs4346239	17	63722528	0.000557713	0.000430186	1.29645	0.194823	0.00078837	0.00058314	1.35194	0.176395
rs76741158	17	63723576	-0.000394159	0.00151048	-0.260949	0.794132	-0.000762141	0.00204867	-0.372017	0.70988
rs78568387	17	63731595	0.000428473	0.00177736	0.241072	0.809499	0.00299049	0.0024117	1.23999	0.214979
rs4791136	17	63732197	-0.00022659	0.0011972	-0.189266	0.849884	-0.00141786	0.00162293	-0.873639	0.382315
rs11655941	17	63744334	-4.61e-05	0.000690192	-0.0668026	0.946739	-0.000391854	0.000935712	-0.418777	0.67538
rs117092341	17	63747055	0.00230467	0.00171929	1.34047	0.180092	0.00300651	0.00233169	1.28941	0.197256
rs4791135	17	63750142	0.000444163	0.000427301	1.03946	0.298592	0.000579592	0.000579224	1.00064	0.317004
rs79736790	17	63755571	0.000467626	0.00145799	0.320734	0.748412	-0.00127998	0.00197696	-0.647452	0.51734
rs10512503	17	63772066	-0.000425202	0.000443407	-0.958944	0.337588	-0.000865079	0.000601076	-1.43922	0.15009
rs1833348	17	63774619	0.000698396	0.000430669	1.62165	0.104879	0.000620916	0.000583851	1.06348	0.287564
rs72831434	17	63784951	-0.00067776	0.00122305	-0.554154	0.579474	-0.00209222	0.00165751	-1.26227	0.206853
rs117859736	17	63785418	-0.00114597	0.00128188	-0.893976	0.371335	-0.00155053	0.00173775	-0.892264	0.372252
rs71379946	17	63801926	-0.000673121	0.00109962	-0.612141	0.540445	0.0020864	0.00149099	1.39934	0.161712
rs117521680	17	63804070	-0.00104415	0.00192525	-0.542345	0.587581	0.00114027	0.00260978	0.43692	0.66217
rs72831440	17	63808414	-0.00255173	0.00179044	-1.4252	0.154101	-0.00273982	0.00242746	-1.12868	0.259033
rs72831443	17	63811704	0.0025775	0.00154302	1.67043	0.0948355	0.000247646	0.00209164	0.118398	0.905753
rs74505530	17	63820712	-0.000949222	0.00124479	-0.762556	0.445729	-0.00328637	0.00168837	-1.94647	0.0515996
rs62065084	17	63822357	-0.000433915	0.000487256	-0.890528	0.373183	0.000183958	0.000660595	0.278472	0.78065
rs74882388	17	63844323	-0.000506975	0.000984267	-0.515079	0.606498	-0.00263258	0.00133415	-1.97322	0.048471
rs77074989	17	63847443	0.00127408	0.001021	1.24787	0.21208	-0.000326114	0.00138305	-0.235793	0.813593
rs117255763	17	63852627	0.00273781	0.00191914	1.42658	0.153701	0.000100857	0.00260125	0.0387725	0.969072
rs12602390	17	63856717	0.000446334	0.00108251	0.412316	0.680108	0.00111299	0.00146756	0.758393	0.448216
rs6504367	17	63867881	-0.00108332	0.000695787	-1.55697	0.119478	0.000369205	0.000943173	0.39145	0.695465
rs74342279	17	63874160	-0.00043088	0.00059552	-0.723536	0.469351	-0.000536605	0.000807152	-0.664813	0.506171
rs34148933	17	63878037	0.00031919	0.00110843	0.287967	0.773373	0.00133065	0.00150274	0.885482	0.375897
rs11655638	17	63879781	0.001105	0.000431073	2.56336	0.0103668	0.00159073	0.000584442	2.7218	0.0064932
rs74784181	17	63885160	0.00229412	0.0013206	1.73718	0.0823568	-0.000701062	0.00178991	-0.391675	0.695299
rs1420802	17	63888752	-0.000352823	0.00052935	-0.666522	0.505078	-0.000726016	0.000717578	-1.01176	0.311654
rs6504370	17	63891601	0.000232056	0.00144425	0.160675	0.872349	-0.00138982	0.00195891	-0.709484	0.478025
rs72831474	17	63895253	-0.00254449	0.00135143	-1.88281	0.0597269	-0.00214608	0.00183269	-1.171	0.241599
rs118085031	17	63905536	-0.000317976	0.0014338	-0.221772	0.824491	0.00136364	0.00194254	0.701985	0.482689
rs9916702	17	63908406	0.000373225	0.000577901	0.645828	0.518391	0.000763286	0.000783475	0.974231	0.329943
rs11656927	17	63910755	-0.000954443	0.000515962	-1.84983	0.0643388	-0.0010934	0.000699529	-1.56305	0.118041
rs1420791	17	63914750	-0.000163413	0.000840455	-0.194434	0.845836	-0.00413996	0.00113931	-3.63373	0.000279397
rs12942233	17	63922251	0.000444903	0.00109317	0.406984	0.68402	0.00204392	0.00148221	1.37897	0.167906
rs12949261	17	63922291	0.00216418	0.00163514	1.32354	0.185655	0.00473529	0.00221783	2.13511	0.0327531
rs1420792	17	63925756	-0.000819554	0.000435917	-1.88007	0.0600994	-0.00061044	0.000591031	-1.03284	0.301679
rs117003109	17	63926199	0.00308331	0.00162248	1.90037	0.0573856	-0.000384162	0.00219927	-0.174677	0.861333
rs74007965	17	63928560	-0.000660202	0.00107466	-0.614339	0.538992	0.00122366	0.00145669	0.840033	0.40089
rs75623179	17	63939366	-0.00306999	0.00185146	-1.65815	0.0972884	0.00050396	0.00251076	0.20072	0.840917
rs9900527	17	63942253	-0.000126358	0.000750169	-0.168439	0.866238	-0.00216655	0.00101696	-2.13042	0.0331378
rs1822367	17	63950238	-0.00130635	0.00179081	-0.729475	0.465712	-0.00138934	0.00242812	-0.572187	0.567196
rs12453039	17	63951527	-0.000873594	0.000429834	-2.0324	0.042114	-0.00039653	0.000582394	-0.680862	0.495959
rs117959042	17	63959403	0.000892404	0.00144835	0.616151	0.537796	-0.00258015	0.00196372	-1.31391	0.188878
rs12452649	17	63980599	-0.000876619	0.000643889	-1.36145	0.173374	-0.00110592	0.000872901	-1.26695	0.205174
rs111706679	17	63999198	-0.00121826	0.0017449	-0.698181	0.485065	0.000140798	0.00236468	0.0595421	0.95252
rs12946943	17	63999546	-0.000751796	0.000433764	-1.73319	0.0830625	-0.000514356	0.000587977	-0.87479	0.381689
rs79575594	17	64016380	0.00131585	0.00120289	1.09391	0.273997	0.00240813	0.00163098	1.47649	0.139812
rs11658899	17	64018059	-0.000320372	0.00106635	-0.300439	0.763842	-0.00406784	0.00144577	-2.81362	0.004899
rs75646754	17	64027072	0.0011518	0.00081909	1.4062	0.159667	0.000329568	0.00111064	0.296737	0.766667
rs12943679	17	64027553	-0.000788851	0.00106912	-0.737848	0.460608	0.000808167	0.00144929	0.557629	0.577098
rs72838597	17	64034136	-0.000845322	0.00100805	-0.838568	0.401713	0.000159909	0.00136637	0.117032	0.906835
rs1949447	17	64041801	-0.000439305	0.000617702	-0.711192	0.476966	-0.00183272	0.000837499	-2.18832	0.028647
rs10853074	17	64050646	-0.000765125	0.000441041	-1.73481	0.0827747	-0.000479853	0.000597797	-0.802701	0.422148
rs16958876	17	64061543	-0.000544635	0.000706109	-0.771318	0.440519	-0.00267709	0.000957344	-2.79638	0.00516824
rs79124699	17	64093897	-0.00142146	0.00106618	-1.33322	0.182459	-0.000313481	0.00144556	-0.216858	0.828319
rs117085802	17	64094959	0.00266447	0.00155678	1.71152	0.0869863	0.00183658	0.00211059	0.870175	0.384205
rs72837136	17	64095247	0.000885018	0.000429797	2.05915	0.0394805	0.00123108	0.000582757	2.11251	0.0346439
rs75559607	17	64117668	-0.00115425	0.000707141	-1.63227	0.102623	-0.000932131	0.00095897	-0.972013	0.331045
rs117344780	17	64118759	-0.000363673	0.0016385	-0.221955	0.824349	-0.0018913	0.00222214	-0.851119	0.394704
rs72837152	17	64131717	-3.03e-05	0.00114646	-0.0264522	0.978897	-0.0013479	0.00155471	-0.866979	0.385954
rs9911603	17	64131902	-0.00253884	0.00094048	-2.69951	0.00694453	-0.00286988	0.00127487	-2.25111	0.0243791
rs117824764	17	64136331	0.000499355	0.00183106	0.272713	0.785074	0.00377224	0.0024824	1.5196	0.128614
rs75395715	17	64169182	-0.00114958	0.000977747	-1.17574	0.239698	-0.00151704	0.00132534	-1.14463	0.252361
rs9893591	17	64176842	-0.0010052	0.000454393	-2.21219	0.0269543	-0.00127613	0.000616223	-2.0709	0.0383693
rs62063614	17	64183028	0.000586431	0.000633546	0.925633	0.354638	0.000401076	0.000858893	0.466969	0.640523
rs77584326	17	64185208	0.0014203	0.00131176	1.08275	0.278922	0.00248119	0.00177865	1.39498	0.163022
rs9902706	17	64186988	-0.00222205	0.000940076	-2.36369	0.0180945	-0.00326466	0.00127456	-2.56141	0.0104253
rs74810114	17	64198136	-0.000871257	0.00102505	-0.849964	0.395346	-0.000821357	0.00139016	-0.590838	0.55463
rs17690171	17	64202857	0.000422745	0.000529365	0.798588	0.42453	0.000357222	0.000717587	0.49781	0.618618
rs1801690	17	64208285	-0.00242489	0.000932264	-2.60108	0.00929355	-0.00290251	0.00126446	-2.29545	0.0217079
rs1801689	17	64210580	0.000330805	0.00125603	0.263374	0.792263	-0.00134281	0.00170214	-0.788897	0.430173
rs4581	17	64210757	-0.000555187	0.000503753	-1.1021	0.270419	1.87e-05	0.000682937	0.0274528	0.978099
rs8178847	17	64216815	-0.00175627	0.000859747	-2.04278	0.0410752	-0.00240389	0.00116564	-2.06229	0.0391814
rs52797880	17	64216854	-0.00172649	0.00086008	-2.00736	0.044712	-0.0022458	0.00116624	-1.92567	0.0541465
rs8178836	17	64219973	-0.000180429	0.00159697	-0.112982	0.910045	-0.00340343	0.00216444	-1.57243	0.115851
rs1801692	17	64222164	-0.000825979	0.00103221	-0.800202	0.423595	-0.000511955	0.00139923	-0.365884	0.714452
rs3760292	17	64226140	-0.0003055	0.000610504	-0.500405	0.61679	0.000491295	0.000827578	0.593654	0.552744
rs34616985	17	64232034	-0.000807173	0.000658498	-1.22578	0.220283	-0.00151762	0.000892702	-1.70003	0.089126
rs76773033	17	64234461	-0.00146013	0.00204996	-0.712274	0.476295	0.000963073	0.00277852	0.346613	0.728882
rs16959000	17	64240013	0.000946484	0.000485954	1.94768	0.051454	0.000373261	0.000658923	0.566471	0.571074
rs117534989	17	64242748	-8.15e-05	0.00145366	-0.0560841	0.955275	-0.00171915	0.00197113	-0.872162	0.383121
rs117456603	17	64245302	0.00137357	0.0010296	1.33408	0.182178	0.000521002	0.00139582	0.373259	0.708956
rs11658466	17	64256995	-0.00179894	0.000648157	-2.77547	0.00551255	-0.000917023	0.000878633	-1.04369	0.296628
rs55908798	17	64257044	-0.000413081	0.000543465	-0.760088	0.447202	0.00107994	0.000737255	1.46481	0.142975
rs879225	17	64264162	0.0014957	0.00150328	0.994958	0.319757	-0.000101665	0.00203769	-0.0498924	0.960208
rs117625507	17	64269463	0.000132017	0.00116073	0.113736	0.909447	-0.00144822	0.00157356	-0.920344	0.357394
rs7219681	17	64269663	-0.00153183	0.000590241	-2.59527	0.00945219	-0.00113846	0.000800336	-1.42248	0.154888
rs4505380	17	64295920	0.000283495	0.00125418	0.22604	0.821171	-0.000910724	0.00170034	-0.535612	0.592227
rs80115367	17	64298049	-5.93e-05	0.00138918	-0.0426651	0.965969	0.001314	0.00188369	0.697566	0.485449
rs4520871	17	64301655	-0.00131968	0.000718118	-1.8377	0.0661081	-0.00194444	0.000973449	-1.99747	0.0457747
rs117978364	17	64304804	0.000231417	0.00114781	0.201617	0.840216	-0.00156404	0.00155598	-1.00518	0.314812
rs78357146	17	64305051	0.000499788	0.00126472	0.395177	0.692713	-0.00159541	0.00171407	-0.930772	0.351972
rs77902445	17	64312554	0.000286925	0.000773463	0.370962	0.710666	9.69e-05	0.00104854	0.0923777	0.926398
rs80130647	17	64315409	-0.00178342	0.00117259	-1.52092	0.128281	-0.000683025	0.00158917	-0.429799	0.667342
rs12936026	17	64315716	0.00082415	0.0013694	0.601833	0.547286	0.000927893	0.00185705	0.499661	0.617314
rs9912468	17	64318357	-0.000103239	0.000432785	-0.238546	0.811458	0.000465414	0.000586578	0.793439	0.427523
rs12150623	17	64318385	0.000281832	0.000996787	0.28274	0.777376	-0.00153581	0.00135087	-1.1369	0.255579
rs75657362	17	64325393	-0.00158083	0.00205484	-0.76932	0.441704	0.0013742	0.00278461	0.493496	0.621663
rs12951126	17	64326068	0.0014265	0.00101135	1.41048	0.158398	0.00161712	0.0013714	1.17917	0.238331
rs9635753	17	64329197	-0.000183955	0.000426498	-0.431315	0.66624	-0.0011073	0.00057817	-1.91518	0.0554705
rs7218425	17	64332562	0.000485468	0.000504872	0.961567	0.336268	-0.000245078	0.000684305	-0.358141	0.720238
rs8075292	17	64332733	-0.000483292	0.00045059	-1.07258	0.283462	0.00010673	0.000610884	0.174713	0.861305
rs75612987	17	64333230	-0.000242836	0.00161229	-0.150616	0.880279	2.69e-05	0.0021862	0.0123109	0.990178
rs74712026	17	64335609	0.00125723	0.00175571	0.716076	0.473945	-0.00500237	0.00238187	-2.10019	0.0357131
rs59819585	17	64340216	-6.26e-05	0.000529174	-0.118266	0.905857	0.00104762	0.000717372	1.46036	0.144191
rs11654719	17	64340380	0.000147879	0.000448581	0.329661	0.741657	0.000470765	0.000608162	0.774079	0.438885
rs58679828	17	64340405	0.00127583	0.00159035	0.80223	0.42242	0.00116493	0.00215513	0.540537	0.588827
rs117246909	17	64341229	0.000275911	0.00168816	0.163439	0.870173	0.00513637	0.00228855	2.24437	0.0248091
rs59259080	17	64341612	0.0015294	0.00102456	1.49274	0.135506	0.000872315	0.00138905	0.627994	0.530008
rs77204538	17	64343560	0.00175815	0.000959085	1.83315	0.066781	0.00130661	0.00130005	1.00505	0.314875
rs74340998	17	64354991	0.00078037	0.00113836	0.685519	0.493017	-0.00136485	0.00154313	-0.884466	0.376446
rs77268449	17	64358676	0.000537961	0.00115931	0.464038	0.642621	0.000723509	0.00157122	0.460475	0.645176
rs117524772	17	64361924	-0.00013534	0.00133971	-0.101022	0.919533	-0.00068308	0.00181575	-0.376197	0.706771
rs56005409	17	64365433	-5.96e-06	0.0005084	-0.0117208	0.990648	-0.00156189	0.00068922	-2.26617	0.0234414
rs72846681	17	64369822	0.000734497	0.000876126	0.838345	0.401837	0.00149652	0.00118695	1.26082	0.207375
rs72846693	17	64375139	-0.000460744	0.000835659	-0.551354	0.581391	-0.000250641	0.00113299	-0.22122	0.824921
rs16959092	17	64377826	0.000676255	0.00110899	0.609792	0.542	0.0010146	0.00150403	0.674587	0.499939
rs12603642	17	64381361	-0.000818844	0.000797446	-1.02683	0.3045	0.000440084	0.0010812	0.407034	0.683984
rs8080178	17	64385102	-0.000460961	0.000651848	-0.707159	0.479468	0.00052939	0.000884169	0.598742	0.549345
rs9915241	17	64385950	-3.9e-05	0.000449603	-0.0867699	0.930854	0.000700772	0.000609515	1.14972	0.25026
rs4791062	17	64386064	2e-05	0.000587576	0.0340396	0.972846	2.53e-05	0.000796698	0.0317708	0.974655
rs77682324	17	64389524	0.000775322	0.000975493	0.794801	0.42673	0.000423931	0.00132291	0.320455	0.748624
rs74329211	17	64396695	0.000616087	0.000850612	0.724287	0.46889	-0.00320061	0.00115326	-2.77528	0.00551575
rs75901839	17	64397655	-0.000366164	0.00164771	-0.222226	0.824138	0.00159785	0.00223409	0.715215	0.474477
rs75936002	17	64411139	0.000842834	0.00117858	0.715124	0.474533	0.00105244	0.00159769	0.658727	0.510072
rs77351475	17	64413000	-0.000643837	0.000696763	-0.924039	0.355467	0.00148975	0.000944948	1.57655	0.114901
rs4502257	17	64413396	0.0022938	0.000979406	2.34203	0.0191796	0.00131165	0.00132782	0.987819	0.323242
rs971061	17	64430349	-0.000562204	0.000431816	-1.30195	0.192934	-0.00153796	0.00058531	-2.6276	0.0085995
rs7209311	17	64434524	8.99e-05	0.000466159	0.192896	0.847041	0.00142538	0.000631749	2.25625	0.0240558
rs71379971	17	64436614	-0.00205669	0.00213122	-0.965032	0.33453	-0.00543991	0.00288813	-1.88354	0.0596282
rs990084	17	64440111	1.48e-05	0.000457901	0.0324303	0.974129	-0.000431543	0.000620757	-0.695188	0.486938
rs72838281	17	64440641	-0.000472566	0.00203623	-0.232079	0.816477	-0.00195953	0.00276054	-0.709834	0.477808
rs35868629	17	64449249	-5.99e-06	0.00134158	-0.00446404	0.996438	0.00119147	0.00181849	0.655194	0.512343
rs79047536	17	64450474	0.000549575	0.00115272	0.476764	0.633531	0.000833718	0.00156293	0.533432	0.593735
rs77067078	17	64454092	-0.00109173	0.00137424	-0.794424	0.426949	-0.00151723	0.00186247	-0.814631	0.415284
rs116842637	17	64458116	-9.36e-06	0.00132196	-0.0070824	0.994349	-0.00169546	0.00179198	-0.946137	0.344079
rs72838295	17	64460330	0.00156665	0.000860576	1.82047	0.0686886	0.000902967	0.00116643	0.774128	0.438856
rs3848422	17	64468354	-0.000451317	0.000450247	-1.00238	0.316163	-0.000371466	0.000609596	-0.609364	0.542284
rs57005155	17	64471940	0.00080126	0.00058745	1.36396	0.172581	0.00180615	0.000796422	2.26783	0.0233403
rs76991432	17	64482285	0.00171084	0.00184257	0.928505	0.353146	0.000369201	0.00249746	0.147831	0.882477
rs78149509	17	64487077	0.000879878	0.00117392	0.749519	0.453545	0.00298118	0.00159143	1.87326	0.0610332
rs2109649	17	64489737	3.78e-06	0.00044996	0.00840156	0.993297	-0.000584917	0.000609836	-0.959138	0.33749
rs7217954	17	64501943	1.19e-05	0.000852029	0.0139188	0.988895	-0.00198362	0.0011551	-1.71727	0.0859309
rs17698922	17	64504409	-0.000464717	0.000947644	-0.490391	0.623857	0.000238869	0.00128608	0.185735	0.852653
rs78176842	17	64504996	-0.000581597	0.00142508	-0.408115	0.683189	-0.00144176	0.00193227	-0.746148	0.455578
rs76082031	17	64508183	-0.00143291	0.00111033	-1.29053	0.196869	-0.00169628	0.00150528	-1.12688	0.259792
rs9896483	17	64520682	-0.000156902	0.000429448	-0.365359	0.714844	-0.000257492	0.000582376	-0.44214	0.658388
rs1806448	17	64526395	0.000393357	0.000495629	0.793653	0.427398	-0.000590348	0.000671909	-0.878614	0.379612
rs12450835	17	64533228	-0.000388246	0.000591634	-0.656228	0.511678	-0.000542771	0.000802208	-0.676596	0.498663
rs16959569	17	64537059	0.000361777	0.000943494	0.383445	0.70139	-0.000838011	0.00127935	-0.655027	0.512451
rs77023248	17	64539024	-0.00215949	0.0012341	-1.74985	0.0801453	-0.00562655	0.00167262	-3.36392	0.000768544
rs55739796	17	64541268	-0.00191781	0.000733097	-2.61604	0.00889609	-0.00157214	0.000994067	-1.58152	0.11376
rs116879811	17	64544723	-0.00108632	0.00117048	-0.928095	0.353359	-0.000375186	0.00158661	-0.236469	0.813069
rs11079659	17	64548755	-0.00102287	0.000426797	-2.39661	0.0165482	-0.000531215	0.000578651	-0.918024	0.358607
rs117288347	17	64551311	0.000117556	0.00134329	0.0875136	0.930263	0.00140118	0.00182061	0.769622	0.441524
rs79486604	17	64554346	0.000419794	0.00121444	0.345668	0.729592	-2.05e-05	0.00164631	-0.0124316	0.990081
rs73340582	17	64557925	-0.000828	0.000673399	-1.22958	0.218854	-0.0015533	0.000913121	-1.70109	0.0889273
rs9899742	17	64562000	-0.00101209	0.000426573	-2.3726	0.0176638	-0.000345887	0.000578168	-0.598246	0.549676
rs72845925	17	64563719	-0.00226553	0.000774604	-2.92476	0.00344747	-0.00243013	0.00105	-2.31441	0.0206461
rs887797	17	64579445	-0.000256397	0.000457195	-0.560805	0.574931	0.00129976	0.000620117	2.09599	0.0360839
rs227910	17	64580691	0.000219751	0.00151	0.145531	0.884292	-0.00148442	0.00204702	-0.725163	0.468353
rs74416785	17	64604569	-0.000204175	0.0012107	-0.168642	0.866078	-0.000483314	0.00164127	-0.294476	0.768394
rs75193114	17	64605416	0.000837509	0.00136551	0.613329	0.539659	0.00036945	0.00185091	0.199605	0.84179
rs759115	17	64613971	-0.000315223	0.000552527	-0.570511	0.568331	-0.000221708	0.000749015	-0.295999	0.767231
rs79194988	17	64614173	0.000130245	0.00119746	0.108767	0.913387	0.000903821	0.00162299	0.556886	0.577606
rs75643401	17	64618451	0.000139672	0.00145405	0.0960573	0.923475	0.00204464	0.00197261	1.03652	0.299961
rs34251715	17	64623434	0.000769562	0.000457591	1.68177	0.0926145	0.000830297	0.00062037	1.33839	0.18077
rs117278719	17	64623589	0.000264365	0.00117988	0.224061	0.82271	0.00230244	0.00159958	1.43941	0.150037
rs11079662	17	64628388	-0.00103992	0.00057989	-1.79331	0.0729237	-0.0013727	0.000786141	-1.74612	0.0807903
rs8067961	17	64655231	0.000515604	0.00043161	1.19461	0.232241	0.00114148	0.000585294	1.95027	0.0511451
rs16959898	17	64658843	-0.000705342	0.000741893	-0.950733	0.341741	-0.00232407	0.00100581	-2.31065	0.0208531
rs111795493	17	64661823	-0.00124031	0.000833107	-1.48878	0.136546	-0.0012784	0.0011296	-1.13173	0.257748
rs78599671	17	64671066	-0.00161779	0.0020434	-0.791712	0.428529	-0.00639239	0.00277102	-2.30687	0.0210627
rs2286958	17	64685390	0.000582312	0.000432228	1.34723	0.177906	0.00102806	0.000585923	1.7546	0.079328
rs16960050	17	64690853	0.000295137	0.000856567	0.344558	0.730427	-0.00115663	0.00116117	-0.996088	0.319208
rs117318436	17	64707238	-0.00454707	0.00207922	-2.18691	0.0287496	-0.00411985	0.00281799	-1.46198	0.143748
rs16960091	17	64707461	-0.000993509	0.000597421	-1.663	0.0963144	-0.00168429	0.000809958	-2.07948	0.0375741
rs11867531	17	64708329	0.000359862	0.000584609	0.61556	0.538185	-0.000878482	0.000792554	-1.10842	0.267682
rs9894916	17	64708396	0.000498985	0.000438448	1.13807	0.255092	0.000572284	0.000594223	0.963079	0.335509
rs4567763	17	64715399	-0.000803296	0.000467619	-1.71784	0.0858266	-0.00176924	0.000633921	-2.79094	0.00525581
rs75615630	17	64716475	0.00062289	0.000559016	1.11426	0.265168	-0.000773929	0.000757921	-1.02112	0.307198
rs7503369	17	64717112	0.000467628	0.000520906	0.89772	0.369336	0.00138875	0.000706313	1.9662	0.0492764
rs78122664	17	64721037	-0.00105295	0.000999283	-1.05371	0.292018	-0.000931513	0.00135467	-0.687632	0.491685
rs79547774	17	64723880	-0.000310526	0.000991428	-0.313211	0.75412	-0.00307359	0.001344	-2.2869	0.0222026
rs16960122	17	64724178	-0.000120056	0.00149784	-0.0801528	0.936116	0.00336355	0.00203114	1.65599	0.0977245
rs8074909	17	64728525	0.000317369	0.000443288	0.715944	0.474026	0.000436064	0.000600921	0.725659	0.468048
rs117436498	17	64729506	0.000620018	0.00181299	0.341986	0.732362	-0.00172155	0.00245748	-0.700534	0.483594
rs7215445	17	64734534	-0.000370512	0.000766003	-0.483696	0.628602	0.000587866	0.00103834	0.566162	0.571284
rs9894851	17	64738988	-0.000370589	0.000726051	-0.510417	0.60976	0.000325191	0.000983921	0.330505	0.741019
rs74845781	17	64741337	-0.000844212	0.00121671	-0.69385	0.487777	-0.000756813	0.00164928	-0.458874	0.646325
rs56345847	17	64742509	-0.000266317	0.000482053	-0.552465	0.580631	-0.00166582	0.000653495	-2.54909	0.0108008
rs72838611	17	64748229	0.000166427	0.000500679	0.332402	0.739586	-0.000956554	0.000678765	-1.40926	0.15876
rs4293414	17	64748860	0.000159411	0.00045625	0.349393	0.726795	0.00042073	0.000618696	0.680028	0.496487
rs62072416	17	64756423	-0.000587174	0.00128613	-0.456544	0.647999	0.0019521	0.00174411	1.11925	0.263033
rs4381631	17	64766443	2.06e-05	0.000426702	0.0481732	0.961578	0.000465968	0.000578454	0.80554	0.420509
rs61762765	17	64770963	-0.000191163	0.000778069	-0.24569	0.805923	0.000451109	0.00105487	0.427642	0.668912
rs61762767	17	64771341	-0.00217201	0.00143108	-1.51775	0.12908	-0.00173949	0.00194031	-0.896504	0.369984
rs75242982	17	64774776	-0.00391571	0.00126232	-3.102	0.00192237	-0.00036506	0.00171074	-0.213393	0.83102
rs55792688	17	64774777	0.000643486	0.000487426	1.32017	0.186779	0.000805762	0.000660785	1.2194	0.222693
rs61762783	17	64775617	0.000472004	0.000511659	0.922496	0.356271	0.000857138	0.000693648	1.2357	0.216573
rs3889237	17	64779430	-5.76e-05	0.000435147	-0.132329	0.894724	0.000275382	0.000589853	0.466866	0.640596
rs4144639	17	64781769	-0.000329476	0.000473886	-0.695265	0.48689	0.000174508	0.000642345	0.271674	0.785873
rs6504459	17	64783081	-0.00108891	0.00123442	-0.882126	0.37771	0.00212467	0.00167285	1.27009	0.204055
rs9916520	17	64783539	-0.000303581	0.000440899	-0.68855	0.491107	-0.000625087	0.000597996	-1.0453	0.295884
rs56396147	17	64789936	-0.000152929	0.00211989	-0.0721402	0.94249	0.000341984	0.00287339	0.119017	0.905262
rs9916314	17	64790510	-0.000384754	0.000949665	-0.405147	0.68537	-0.00169835	0.00128778	-1.31882	0.187229
rs79250813	17	64790513	-1.27e-05	0.00120919	-0.0105376	0.991592	7.84e-06	0.00164006	0.0047789	0.996187
rs35681698	17	64796272	0.000490435	0.000597926	0.820226	0.412088	0.000641653	0.000810576	0.791601	0.428594
rs4791036	17	64797135	-0.000463276	0.000785998	-0.589411	0.555586	0.00119371	0.00106567	1.12015	0.26265
rs4790903	17	64799578	-0.000112501	0.00174832	-0.0643482	0.948693	-6.89e-05	0.00237028	-0.0290579	0.976818
rs79783123	17	64799756	-6.56e-05	0.000783875	-0.08375	0.933255	0.00106271	0.00106261	1.0001	0.317264
rs2286674	17	64800552	0.00100992	0.000724473	1.39401	0.163317	0.00175624	0.000982196	1.78807	0.0737652
rs72652886	17	64800867	-0.00236804	0.00136342	-1.73684	0.0824173	-0.000477075	0.00184761	-0.258212	0.796244
rs74199615	17	64800898	0.000135206	0.000588585	0.229714	0.818314	0.000361089	0.00079785	0.452578	0.650853
rs12947438	17	64801021	0.00115413	0.00132681	0.869855	0.38438	0.00205951	0.00179875	1.14497	0.252224
rs57197682	17	64801886	-0.000527065	0.000914052	-0.576625	0.564193	-0.000800418	0.00123929	-0.645866	0.518366
rs7342969	17	64802189	-9.25e-05	0.00042706	-0.216667	0.828468	-0.000164094	0.000578871	-0.283473	0.776815
rs80068092	17	64806181	-0.000332542	0.000767085	-0.433515	0.664641	-0.000134568	0.00103991	-0.129403	0.897039
rs4791034	17	64809835	-0.000101108	0.000438751	-0.230445	0.817746	0.000779393	0.000594812	1.31032	0.190089
rs76615171	17	64810144	0.000517725	0.000776749	0.666528	0.505074	0.00102597	0.00105315	0.974189	0.329963
rs34169044	17	64816852	0.000142164	0.000917809	0.154895	0.876905	-0.00185788	0.00124423	-1.49319	0.135388
rs9892428	17	64817409	-0.000166707	0.000923984	-0.180422	0.856821	-0.00212249	0.00125217	-1.69505	0.0900676
rs74846183	17	64821246	0.000517349	0.000825896	0.626409	0.531047	-0.000395457	0.00111959	-0.353216	0.723927
rs78565422	17	64823362	-0.000689331	0.000632321	-1.09016	0.275643	0.000539779	0.000857139	0.629745	0.528862
rs75939094	17	64826459	-0.000179053	0.00115261	-0.155345	0.876549	-0.00363873	0.00156217	-2.32927	0.0198453
rs4791028	17	64828574	0.000253033	0.000426603	0.593135	0.553091	-0.000191268	0.000578312	-0.330736	0.740844
rs4791027	17	64828610	-3.21e-05	0.000473386	-0.0677227	0.946006	0.00028709	0.000641827	0.4473	0.654659
rs72843332	17	64833295	0.000229326	0.000869009	0.263893	0.791862	0.000954776	0.00117853	0.810142	0.417859
rs11867463	17	64839101	0.000833335	0.00119882	0.695127	0.486976	-0.00382102	0.00162505	-2.35133	0.0187071
rs9899538	17	64839989	0.000243206	0.000611406	0.397782	0.690791	0.000737023	0.000828987	0.889065	0.373969
rs1990340	17	64844201	-0.000457105	0.000474004	-0.964348	0.334872	-0.000376492	0.000642576	-0.58591	0.557936
rs77290814	17	64849960	-0.00093308	0.00128933	-0.723696	0.469253	1.22e-06	0.00174797	0.000698039	0.999443
rs75037198	17	64853729	-0.00117876	0.000672816	-1.75198	0.0797787	0.000574682	0.00091216	0.630023	0.52868
rs56030074	17	64853812	-0.000464816	0.000866693	-0.53631	0.591745	-0.000309114	0.00117479	-0.263122	0.792456
rs75572374	17	64855512	0.000912655	0.000637028	1.43268	0.151951	0.000276286	0.00086349	0.319964	0.748996
rs78051153	17	64857589	-0.000679948	0.00193254	-0.351841	0.724958	-0.000809462	0.00262048	-0.308899	0.757399
rs12942989	17	64858455	0.000736891	0.000644734	1.14294	0.253065	-0.000870174	0.000874078	-0.995534	0.319477
rs1968124	17	64858980	0.00240448	0.00179646	1.33845	0.18075	0.00126235	0.00243513	0.518392	0.604185
rs35586153	17	64859795	3.28e-05	0.000505176	0.0648676	0.948279	0.000715159	0.000684851	1.04425	0.296368
rs117118374	17	64861217	-0.00138742	0.00147054	-0.943478	0.345437	-0.000776274	0.00199437	-0.389233	0.697104
rs7213186	17	64864971	0.00123228	0.000464723	2.65164	0.0080105	0.000579807	0.000629997	0.920333	0.3574
rs117904971	17	64865494	0.000770501	0.00135732	0.567661	0.570265	0.00139416	0.00183978	0.757787	0.448579
rs11650059	17	64868697	-0.000540981	0.000426541	-1.2683	0.204692	-0.000762058	0.000578234	-1.31791	0.187536
rs72843364	17	64869139	-0.00124864	0.00109258	-1.14283	0.25311	0.000432125	0.00148081	0.291816	0.770428
rs740805	17	64871070	-0.000118597	0.000669741	-0.177079	0.859446	0.000608139	0.000907926	0.669811	0.502979
rs758664	17	64871272	0.00103437	0.000452662	2.28509	0.022308	0.00030273	0.000613612	0.493358	0.62176
rs2286676	17	64875035	0.000536737	0.000428093	1.25378	0.209921	0.000394488	0.000580177	0.679944	0.49654
rs72843368	17	64879745	-0.00119656	0.000847115	-1.41252	0.157798	0.000491986	0.00114837	0.428422	0.668344
rs28622411	17	64880413	0.0008139	0.00148232	0.549072	0.582956	-0.000665931	0.00200935	-0.331417	0.74033
rs41280112	17	64881226	-0.00147706	0.0014593	-1.01217	0.311457	-0.00117329	0.00197868	-0.592964	0.553206
rs76903082	17	64881574	-5.13e-05	0.00102271	-0.0501296	0.960019	-0.000376121	0.00138661	-0.271253	0.786197
rs12939219	17	64882423	0.000311967	0.000508665	0.613306	0.539675	0.0010237	0.000689365	1.48498	0.13755
rs12945197	17	64886767	-0.000488985	0.000996016	-0.490941	0.623469	-2.76e-05	0.0013502	-0.0204695	0.983669
rs7222943	17	64887689	-0.00042175	0.000692073	-0.609401	0.542259	0.000439925	0.00093827	0.468869	0.639164
rs6504468	17	64887817	-0.000958721	0.000606885	-1.57974	0.114167	0.000298025	0.000822695	0.362254	0.717162
rs16960347	17	64889056	0.000461971	0.000816329	0.565913	0.571453	-0.000616663	0.00110641	-0.557352	0.577287
rs71380000	17	64889562	-9.43e-05	0.00137184	-0.0687089	0.945221	-0.000565346	0.00186177	-0.30366	0.761387
rs79156024	17	64889848	-0.00137131	0.00127228	-1.07784	0.281108	-0.00133975	0.00172457	-0.776858	0.437243
rs6504469	17	64892984	-0.000265262	0.000426706	-0.621651	0.534172	0.000460718	0.000578422	0.796509	0.425737
rs12948693	17	64897622	0.00041627	0.000648883	0.641518	0.521187	-0.000464619	0.000879945	-0.528009	0.597493
rs12450771	17	64898669	-5.1e-05	0.0005803	-0.0879053	0.929952	0.000980459	0.00078653	1.24656	0.212559
rs2109266	17	64908600	0.000385236	0.000426471	0.903311	0.366361	0.000794953	0.000578162	1.37497	0.169143
rs17644967	17	64913699	-8.21e-05	0.000529508	-0.155047	0.876784	-6.59e-05	0.000717644	-0.0918454	0.926821
rs17645023	17	64917033	0.000319164	0.000499207	0.639343	0.5226	0.000774806	0.000676823	1.14477	0.252305
rs56353013	17	64918930	0.000914214	0.000645574	1.41613	0.15674	0.000421811	0.000875114	0.482007	0.629801
rs34905152	17	64924720	-0.000474055	0.000909113	-0.521448	0.602055	0.000531933	0.00123259	0.431556	0.666064
rs5821496	17	64929728	-4.61e-05	0.000426729	-0.107964	0.914025	-0.000146531	0.000578524	-0.253284	0.800049
rs55781512	17	64935181	-0.000247786	0.000706249	-0.350848	0.725703	-0.00177178	0.00095733	-1.85075	0.0642059
rs76686458	17	64937240	0.000230697	0.00078411	0.294215	0.768593	0.00017152	0.00106296	0.161361	0.871809
rs116869861	17	64938495	-0.000621332	0.00188083	-0.33035	0.741136	-0.000417716	0.00255016	-0.1638	0.869889
rs758655	17	64939011	0.000593976	0.000518176	1.14628	0.251679	0.0010557	0.000702867	1.502	0.133099
rs77647216	17	64940978	0.000956616	0.000700185	1.36623	0.171867	0.00159096	0.000948685	1.67701	0.0935411
rs8069959	17	64943529	2.32e-05	0.000608211	0.0381958	0.969532	-0.000331718	0.000824815	-0.402172	0.687558
rs6504475	17	64944403	-0.00035255	0.000785941	-0.448571	0.653741	0.00185919	0.00106554	1.74483	0.081015
rs6504476	17	64944454	-0.000467817	0.000776237	-0.602672	0.546727	0.0020833	0.00105212	1.9801	0.0476932
rs62072192	17	64947048	-0.000166708	0.000771413	-0.216107	0.828905	0.00181348	0.00104598	1.73376	0.0829618
rs2363246	17	64947310	0.000449817	0.000430283	1.0454	0.29584	-0.000184951	0.000583603	-0.316913	0.75131
rs35679701	17	64950984	1.91e-05	0.000613871	0.0310394	0.975238	-0.00124348	0.000832106	-1.49438	0.135077
rs78688519	17	64951017	0.000878256	0.00100795	0.871328	0.383576	0.000290167	0.00136648	0.212347	0.831836
rs73994694	17	64953877	5.07e-05	0.00106828	0.0474266	0.962173	0.00018718	0.00144825	0.129246	0.897163
rs117783397	17	64954456	-8.55e-05	0.00190573	-0.0448479	0.964229	-0.00207704	0.00258351	-0.803961	0.42142
rs72846222	17	64955757	-2.49e-05	0.00171501	-0.0144971	0.988433	0.000945983	0.00232485	0.4069	0.684082
rs7501951	17	64956021	4.2e-05	0.000500697	0.0838855	0.933147	-0.00126274	0.000679084	-1.85947	0.0629615
rs79947055	17	64956212	0.000763776	0.00076935	0.992755	0.32083	-0.00183682	0.00104284	-1.76136	0.0781783
rs12602403	17	64956720	0.00041495	0.00060605	0.684679	0.493547	0.000168689	0.000821982	0.205223	0.837398
rs3826348	17	64963551	-0.00129511	0.000958672	-1.35094	0.176716	-0.000284014	0.00129964	-0.218533	0.827014
rs12451912	17	64965884	4.24e-05	0.000445731	0.0950256	0.924295	-0.000821352	0.000604302	-1.35917	0.174092
rs78692313	17	64966098	-0.000359422	0.00146552	-0.245253	0.806261	-0.00153089	0.00198664	-0.770588	0.440952
rs77504945	17	64966143	0.00131768	0.00150739	0.874151	0.382037	-0.00119136	0.00204395	-0.582871	0.55998
rs9910701	17	64968048	-0.00233536	0.00194369	-1.20151	0.229555	-0.00192953	0.00263633	-0.731901	0.46423
rs117694919	17	64968131	0.000715759	0.00182306	0.392614	0.694605	0.000812945	0.00247023	0.329097	0.742082
rs72846233	17	64968310	0.000885557	0.000910139	0.972991	0.330559	0.00122077	0.00123399	0.989286	0.322524
rs3826347	17	64970002	0.000205585	0.000426655	0.481852	0.629911	-0.000694819	0.000578373	-1.20133	0.229623
rs4791000	17	64974752	-0.000837644	0.000757545	-1.10573	0.268842	0.000206008	0.00102739	0.200516	0.841077
rs4790897	17	64976531	-0.000274464	0.000795879	-0.344857	0.730202	-0.00253217	0.00107843	-2.34802	0.0188744
rs7214780	17	64977971	-0.00114773	0.00106438	-1.07831	0.280896	-0.00282378	0.00144285	-1.95708	0.0503389
rs3848407	17	64981696	-3.51e-06	0.000426711	-0.00821478	0.993446	-0.000111766	0.000578465	-0.193212	0.846793
rs80072783	17	64986565	0.0025097	0.00121902	2.05879	0.0395154	0.00439318	0.00165137	2.66033	0.00780684
rs74457844	17	64990950	0.00200069	0.00159234	1.25645	0.208954	0.000857865	0.00215841	0.397452	0.691035
rs7219571	17	64992951	0.000307838	0.000748118	0.411483	0.680718	-0.00226108	0.00101426	-2.2293	0.025795
rs16960477	17	65006039	0.00100303	0.00128496	0.780598	0.43504	-0.000936557	0.00174123	-0.537871	0.590667
rs35227571	17	65006968	1.45e-05	0.000510895	0.028329	0.9774	-0.000108678	0.000692527	-0.15693	0.8753
rs12600931	17	65012125	0.00045327	0.00102173	0.443628	0.657312	-0.000287705	0.00138502	-0.207726	0.835443
rs3785583	17	65012354	0.00124139	0.00168337	0.73744	0.460856	-0.00012723	0.00228339	-0.05572	0.955565
rs2363838	17	65020156	-0.000649836	0.000487942	-1.33179	0.18293	-0.000217874	0.000661473	-0.329377	0.741871
rs4790996	17	65020827	-0.000722976	0.000862719	-0.83802	0.40202	0.00128847	0.00116956	1.10167	0.270607
rs7216886	17	65026011	-0.000830253	0.000443906	-1.87034	0.0614382	-0.000516629	0.000601603	-0.858755	0.390477
rs117561020	17	65030744	8.02e-05	0.00164719	0.0487116	0.961149	0.00253146	0.00223284	1.13374	0.256903
rs58654875	17	65032026	-0.000867334	0.000527405	-1.64453	0.100068	-0.00105939	0.00071498	-1.48171	0.138419
rs55908084	17	65034162	0.00169465	0.0005771	2.93649	0.00331976	0.0015344	0.000782179	1.96169	0.0497992
rs9903282	17	65042616	-0.000987068	0.00157905	-0.625104	0.531904	-0.00261664	0.00214194	-1.22162	0.221852
rs11651301	17	65045326	5.17e-05	0.000435893	0.118663	0.905543	0.000743636	0.000590891	1.2585	0.208212
rs71380001	17	65050306	0.0015211	0.000946566	1.60696	0.108063	0.00131489	0.0012835	1.02445	0.305622
rs1799938	17	65052304	0.0024058	0.000664524	3.62033	0.000294276	0.00184866	0.000900763	2.05233	0.0401386
rs7209433	17	65064908	-0.000497323	0.000429029	-1.15918	0.246383	-0.00113594	0.000581591	-1.95317	0.0508007
rs117976883	17	65073718	0.00198241	0.00110709	1.79066	0.0733496	0.000244794	0.00149998	0.163198	0.870363
rs4790989	17	65075727	0.000617867	0.000467167	1.32258	0.185975	0.0011387	0.000633188	1.79836	0.0721204
rs7225628	17	65089155	-0.000972361	0.00046201	-2.10463	0.035324	-0.000693769	0.000626256	-1.1078	0.267948
rs117688562	17	65103042	0.00118268	0.0014218	0.83182	0.405511	0.00144793	0.00192729	0.751277	0.452486
rs11653020	17	65104743	0.00111044	0.000852169	1.30308	0.192549	-0.00117091	0.00115508	-1.0137	0.310726
rs117043746	17	65105257	0.00148464	0.0011823	1.25572	0.209218	-4.34e-05	0.00160244	-0.0271089	0.978373
rs143514400	17	65105319	0.000153765	0.00167081	0.0920301	0.926674	-0.000498693	0.00226534	-0.22014	0.825762
rs17700182	17	65105869	-0.000707328	0.00161292	-0.438538	0.660997	0.000556955	0.00218634	0.254742	0.798922
rs11868339	17	65121555	-0.0019393	0.000603144	-3.21531	0.00130316	-0.00051437	0.000817709	-0.629038	0.529325
rs6504487	17	65123352	0.000677659	0.000426995	1.58704	0.112504	0.00131923	0.000578839	2.2791	0.0226618
rs10445332	17	65131573	0.00126375	0.00148437	0.851375	0.394562	0.000425181	0.00201241	0.211279	0.832669
rs116991566	17	65138784	-0.00166623	0.00135604	-1.22875	0.219166	-0.00263891	0.00183843	-1.43542	0.151169
rs11655323	17	65142252	-0.000242019	0.00145966	-0.165805	0.868311	-0.00279214	0.00197874	-1.41107	0.158226
rs72838416	17	65148229	-0.00347519	0.00158251	-2.196	0.0280925	0.00117578	0.00214537	0.548057	0.583653
rs117658795	17	65167513	-0.00250077	0.00166572	-1.50131	0.133276	-0.00281446	0.00225774	-1.24658	0.212552
rs117917019	17	65167886	0.00183472	0.00163559	1.12175	0.261969	0.00246378	0.00221886	1.11038	0.266836
rs76397613	17	65177459	-0.00223032	0.000868314	-2.56856	0.0102126	0.00133834	0.00117744	1.13665	0.255687
rs117532093	17	65181395	0.00461637	0.00162722	2.83697	0.00455466	0.00135834	0.00220616	0.615705	0.53809
rs72838437	17	65184412	-0.00105463	0.00090581	-1.16429	0.244307	0.000603916	0.00122828	0.491676	0.622949
rs74949764	17	65191224	4.12e-05	0.00190979	0.0215875	0.982777	-0.00178968	0.00259062	-0.690832	0.489672
rs76995350	17	65193153	-0.00176086	0.00101942	-1.72732	0.084111	-0.00049228	0.00138207	-0.356189	0.721699
rs9906402	17	65205175	4.04e-05	0.00165741	0.024393	0.980539	-0.00110071	0.00224732	-0.489788	0.624284
rs8080100	17	65212042	0.000108907	0.000581942	0.187145	0.851547	0.000421866	0.000788764	0.534844	0.592758
rs12185246	17	65218461	0.000691974	0.00138269	0.500456	0.616754	0.00107144	0.0018744	0.571621	0.567579
rs117103630	17	65225923	-0.00182654	0.00135862	-1.3444	0.178819	-0.00307054	0.00184155	-1.66737	0.0954415
rs116906581	17	65254314	-0.00061559	0.00211615	-0.290901	0.771127	0.000879566	0.00287017	0.306451	0.759262
rs113037121	17	65255176	0.000720508	0.00127635	0.564506	0.57241	0.000148736	0.00172994	0.0859775	0.931484
rs28703779	17	65256477	-0.000155209	0.00168245	-0.0922516	0.926498	-0.00176837	0.00228105	-0.775246	0.438195
rs75437647	17	65262748	0.00177636	0.00201106	0.883297	0.377077	0.00318706	0.00272542	1.16938	0.242251
rs4790985	17	65272255	0.000653637	0.000461231	1.41716	0.156438	0.000988752	0.00062515	1.58162	0.113737
rs8075263	17	65276308	3.77e-05	0.000510023	0.0739688	0.941035	0.000797371	0.000691403	1.15327	0.248802
rs56010009	17	65277959	0.00044611	0.00175074	0.254812	0.798868	0.00156642	0.00237324	0.660035	0.509232
rs4791303	17	65279104	-0.000747516	0.000431683	-1.73163	0.0833403	-0.00129044	0.000584733	-2.20688	0.0273229
rs111467774	17	65279674	-0.000738104	0.00161932	-0.455811	0.648526	0.000402897	0.00219491	0.18356	0.854359
rs9894480	17	65289798	0.000404118	0.000458805	0.880805	0.378424	0.000481437	0.000621906	0.774132	0.438854
rs117373191	17	65293350	0.00127069	0.0014558	0.872844	0.382749	0.000308789	0.0019742	0.156412	0.875708
rs72841721	17	65293597	0.00053488	0.00108352	0.493649	0.621554	0.000272975	0.00146864	0.185869	0.852547
rs55988219	17	65305754	0.0017829	0.00155733	1.14484	0.252276	-0.00208233	0.0021114	-0.986231	0.32402
rs8066176	17	65307830	0.000303206	0.000489236	0.619754	0.53542	0.00122163	0.000663533	1.8411	0.0656075
rs10432042	17	65308698	0.000868894	0.000468827	1.85333	0.0638355	0.000633775	0.000635553	0.997202	0.318667
rs75928373	17	65316729	-0.00156994	0.00193919	-0.809587	0.418178	-0.00314507	0.00262816	-1.19668	0.231432
rs71382114	17	65319100	0.000754941	0.000699767	1.07885	0.280657	-0.000918246	0.000948525	-0.968078	0.333006
rs4455006	17	65325016	0.000219037	0.000467429	0.468599	0.639357	6.05e-05	0.000633863	0.0955108	0.923909
rs9903804	17	65329358	-0.000403266	0.00042975	-0.938373	0.348053	0.000383573	0.000582695	0.658274	0.510363
rs12944890	17	65330538	0.00178026	0.000852144	2.08916	0.0366945	0.001279	0.0011555	1.10688	0.268346
rs12453759	17	65333176	0.000180517	0.000525909	0.343249	0.731412	-0.000707057	0.000713202	-0.991383	0.321499
rs62085998	17	65336473	0.00143316	0.000530515	2.70145	0.0069042	-0.00100044	0.000719138	-1.39117	0.164176
rs62086000	17	65340466	-0.00112079	0.000666472	-1.68168	0.0926314	0.000595862	0.000903731	0.659336	0.50968
rs11870490	17	65346327	-0.00397356	0.00169898	-2.33879	0.0193471	0.000335678	0.00230439	0.145669	0.884183
rs80143310	17	65351188	0.000764874	0.00109299	0.699802	0.484052	0.0022585	0.00148151	1.52446	0.127396
rs17648225	17	65363813	0.00105317	0.000499986	2.1064	0.0351703	0.000460463	0.000677817	0.679333	0.496927
rs12450700	17	65368899	-0.00229432	0.000437946	-5.23881	1.62e-07	-0.000374829	0.000593496	-0.631561	0.527674
rs182071390	17	65374690	0.000199141	0.0012038	0.165426	0.868608	0.00317385	0.00163268	1.94395	0.0519026
rs11652752	17	65375892	0.00222262	0.000756215	2.93913	0.00329155	-0.00158766	0.00102511	-1.54878	0.121437
rs62084078	17	65386886	0.00121584	0.000510588	2.38125	0.0172545	-0.000379194	0.000692286	-0.547742	0.583869
rs117191325	17	65397611	-0.000552086	0.00103431	-0.533772	0.593499	-9.31e-05	0.00140256	-0.0664068	0.947054
rs57478291	17	65399615	0.00062541	0.000825208	0.757882	0.448522	0.00109895	0.00111962	0.981539	0.326328
rs117441763	17	65401634	0.000951447	0.00161887	0.587724	0.556718	-0.000199185	0.00219634	-0.0906894	0.927739
rs8074316	17	65406084	0.00164333	0.000857562	1.91628	0.0553302	0.00125344	0.00116246	1.07826	0.28092
rs117817413	17	65406155	0.000232086	0.00144643	0.160455	0.872523	0.00104246	0.00196114	0.531557	0.595033
rs111821862	17	65406830	-0.000110486	0.000648982	-0.170245	0.864817	-0.000887009	0.000879795	-1.0082	0.313359
rs117216304	17	65408079	-0.00121215	0.00184186	-0.658111	0.510467	-0.00617728	0.00249859	-2.4723	0.0134251
rs7224000	17	65410934	0.000608565	0.000428936	1.41878	0.155965	-0.000363632	0.000581478	-0.625358	0.531736
rs3803803	17	65411928	0.00106834	0.00100169	1.06654	0.286181	0.000536915	0.00135863	0.395189	0.692703
rs4791297	17	65419210	0.000175775	0.000427187	0.411472	0.680727	-0.00076455	0.000579395	-1.31956	0.186981
rs117494335	17	65422048	-0.00109124	0.00145374	-0.750642	0.452869	-0.000196198	0.00197071	-0.0995569	0.920696
rs10512516	17	65422143	-0.00114286	0.000426623	-2.67885	0.00738794	-5.91e-06	0.000578364	-0.0102143	0.99185
rs77252884	17	65423165	-0.00243791	0.00180249	-1.35253	0.176208	-0.00118531	0.0024437	-0.485047	0.627643
rs4791296	17	65423279	0.00164903	0.000526582	3.13157	0.00173893	-0.000306187	0.000713902	-0.428892	0.668002
rs7223424	17	65424717	-8.86e-05	0.000463112	-0.191315	0.848279	0.000548723	0.000627996	0.873769	0.382245
rs116368881	17	65432782	0.000119369	0.00184294	0.064771	0.948356	-0.00530678	0.00249872	-2.1238	0.0336876
rs73338137	17	65434371	-0.00133712	0.00170817	-0.782776	0.433759	-0.00145965	0.00231616	-0.630201	0.528563
rs66645982	17	65434412	0.00150121	0.000429054	3.49887	0.000467299	-0.000369127	0.000581658	-0.634612	0.525682
rs4790980	17	65439052	-0.000489312	0.000513876	-0.952198	0.340997	0.000622663	0.000696489	0.894002	0.371322
rs35450736	17	65441311	-0.000561913	0.000432009	-1.3007	0.193363	-0.000423377	0.0005857	-0.722856	0.469769
rs56089609	17	65443472	0.00134862	0.00155933	0.864877	0.387107	0.00147219	0.00211346	0.696579	0.486067
rs2364979	17	65445565	0.00102336	0.000426942	2.39696	0.0165322	0.000175373	0.000578665	0.303066	0.76184
rs8068077	17	65448525	0.00103018	0.000449533	2.29166	0.0219261	0.000182623	0.000609348	0.299703	0.764404
rs2949950	17	65452900	-0.000475395	0.000473571	-1.00385	0.315451	0.000988216	0.000642059	1.53913	0.123772
rs4791293	17	65453288	0.000209147	0.000702536	0.297703	0.76593	0.00177862	0.000952175	1.86796	0.0617691
rs117410047	17	65456279	0.00138296	0.00188272	0.734551	0.462614	0.00205987	0.00255213	0.80712	0.419598
rs80041202	17	65456286	-0.00228203	0.00188533	-1.21042	0.226121	-0.00286258	0.00255606	-1.11992	0.262749
rs7210716	17	65462795	0.000371164	0.000477619	0.777113	0.437093	-0.000314172	0.00064748	-0.485222	0.627519
rs7211307	17	65463071	0.000140877	0.000704917	0.199849	0.841599	0.000372159	0.000956032	0.389275	0.697073
rs72845145	17	65465285	-0.000389058	0.000804876	-0.483377	0.628829	-0.000495142	0.00109138	-0.453685	0.650056
rs71382125	17	65468303	0.000149254	0.0008359	0.178555	0.858287	0.000972865	0.00113348	0.8583	0.390728
rs2949915	17	65470001	5.99e-05	0.000446428	0.134267	0.893191	-0.000252309	0.000605604	-0.416624	0.676954
rs891765	17	65474156	2.68e-05	0.000435524	0.0615977	0.950883	-0.000249567	0.000590404	-0.422705	0.672511
rs2949923	17	65475228	0.000186027	0.000429992	0.432629	0.665284	0.000192441	0.00058285	0.330172	0.741271
rs118164372	17	65482781	-0.00073239	0.00129042	-0.567558	0.570336	-0.00170072	0.00174853	-0.972656	0.330725
rs2009046	17	65482949	-4.08e-05	0.000734155	-0.0555338	0.955713	-0.00165107	0.000995195	-1.65905	0.0971075
rs7209932	17	65483917	0.00128874	0.00197328	0.653094	0.513696	0.00566938	0.0026748	2.11955	0.0340448
rs2364969	17	65485380	0.000622146	0.000592053	1.05083	0.293339	0.000703174	0.000802946	0.875743	0.381171
rs79672383	17	65489047	-0.000100175	0.00134865	-0.074278	0.940789	0.000408757	0.0018285	0.223548	0.823109
rs4790972	17	65489085	0.000176045	0.000428312	0.41102	0.681058	-0.000490963	0.000580695	-0.845476	0.397846
rs73348002	17	65494948	0.000895506	0.000810431	1.10497	0.269172	-0.0011467	0.00109866	-1.04372	0.296614
rs75239224	17	65496373	0.000838611	0.000879471	0.95354	0.340317	-0.00225657	0.00119257	-1.89218	0.0584675
rs76499189	17	65505877	0.000465844	0.00123059	0.378553	0.70502	-0.00097057	0.0016682	-0.581806	0.560698
rs2949929	17	65512614	-0.000733789	0.000505464	-1.45171	0.146583	-8.25e-05	0.000685095	-0.120377	0.904184
rs4791285	17	65513163	0.000726778	0.000450449	1.61345	0.106647	-0.000582642	0.000610576	-0.95425	0.339958
rs35476795	17	65514237	-0.000953655	0.000706083	-1.35063	0.176816	0.000252868	0.000957261	0.264158	0.791658
rs4791284	17	65516649	0.00103363	0.000436373	2.36868	0.0178522	0.000413789	0.000591513	0.699544	0.484213
rs77647057	17	65517860	0.00150228	0.000921216	1.63076	0.102942	0.00260354	0.00124883	2.08478	0.0370898
rs75087997	17	65519281	-0.00219928	0.000857848	-2.56371	0.0103564	0.000191055	0.00116289	0.164293	0.8695
rs75032185	17	65523280	0.00133396	0.00168828	0.790131	0.429452	0.000478522	0.00228968	0.208991	0.834455
rs2163916	17	65531732	0.00102751	0.000517803	1.98437	0.0472156	0.00077881	0.000702113	1.10924	0.267329
rs12103488	17	65534413	-0.000892018	0.000635626	-1.40337	0.160508	0.000206859	0.000861575	0.240093	0.810258
rs7223624	17	65539247	0.000445365	0.00066375	0.670984	0.502231	-0.00174417	0.000899756	-1.93849	0.0525645
rs35336330	17	65542698	0.00143181	0.00117076	1.22297	0.22134	0.00175344	0.00158677	1.10504	0.269145
rs72848169	17	65547206	0.000822662	0.00119387	0.689071	0.490779	0.00191174	0.00161821	1.1814	0.237447
rs2706682	17	65554289	0.0014974	0.00125534	1.19282	0.23294	-0.00126386	0.00170085	-0.743073	0.457438
rs11654083	17	65555128	0.000219626	0.000480206	0.457358	0.647414	0.0013466	0.000651029	2.06842	0.0386013
rs78410662	17	65563637	0.00090439	0.00128177	0.705581	0.480449	0.00161019	0.00173758	0.926685	0.354091
rs62084142	17	65569986	-0.000284267	0.000582862	-0.487708	0.625757	0.00165404	0.000790263	2.09303	0.0363475
rs8082003	17	65574437	-7.09e-05	0.000440682	-0.160839	0.87222	-0.000486552	0.00059738	-0.814476	0.415373
rs11652004	17	65576148	-0.000661316	0.000747102	-0.885176	0.376063	-7.94e-05	0.00101277	-0.0784186	0.937495
rs28465123	17	65579733	2.25e-05	0.000451428	0.0498196	0.960266	-3.42e-05	0.000612007	-0.0558722	0.955444
rs77481820	17	65580177	0.00124232	0.00143894	0.863356	0.387942	-0.00186977	0.00195121	-0.958259	0.337933
rs74810591	17	65581931	0.00172841	0.00156279	1.10597	0.268739	0.00330475	0.00211814	1.56022	0.118709
rs2952460	17	65581982	0.00171161	0.00127785	1.33945	0.180426	8.69e-05	0.00173144	0.0502093	0.959956
rs77015389	17	65581984	0.00037294	0.000825849	0.451584	0.651569	0.00025321	0.0011197	0.22614	0.821093
rs75192386	17	65582798	-0.000201228	0.000555262	-0.362401	0.717052	0.000452774	0.0007528	0.601454	0.547538
rs8071439	17	65584651	0.00188855	0.00099472	1.89857	0.0576215	0.00163852	0.00134859	1.21499	0.224371
rs77442771	17	65597346	-0.000273095	0.000759353	-0.359642	0.719115	-0.000428549	0.00102944	-0.416293	0.677196
rs72848180	17	65598363	0.00152571	0.00152123	1.00294	0.315888	0.00214447	0.0020628	1.03959	0.29853
rs2952454	17	65599398	0.000733557	0.000485997	1.50939	0.131201	0.000369828	0.00065877	0.561391	0.574531
rs9903920	17	65600925	-3.94e-05	0.00167232	-0.0235554	0.981207	-0.00261456	0.00226658	-1.15353	0.248695
rs62086170	17	65601584	0.000567117	0.00053585	1.05835	0.289896	0.000548492	0.000726467	0.755013	0.450242
rs2642029	17	65604319	-0.000297503	0.00096744	-0.307516	0.758451	0.00177389	0.00131146	1.35261	0.17618
rs72848184	17	65608292	0.000305428	0.00069359	0.440358	0.659678	-0.000441521	0.000940177	-0.469615	0.63863
rs4791279	17	65616645	0.000916092	0.000467628	1.95902	0.0501114	0.000283781	0.000634583	0.447193	0.654736
rs2642036	17	65616676	0.000849142	0.00181158	0.46873	0.639263	0.000466089	0.00245493	0.189858	0.84942
rs2706675	17	65619874	-0.000233271	0.000723054	-0.322619	0.746984	0.000167368	0.000980029	0.170779	0.864398
rs117468479	17	65621341	0.00189309	0.0015578	1.21524	0.224276	-0.00275864	0.00211161	-1.30641	0.191413
rs7209470	17	65630262	0.00114776	0.000640915	1.79081	0.0733252	0.000183402	0.000868921	0.211068	0.832834
rs117458500	17	65632520	0.00148214	0.00141121	1.05027	0.293597	-0.00178464	0.00191451	-0.932168	0.35125
rs72839415	17	65633191	0.000317095	0.000674819	0.469897	0.638429	0.000201136	0.000915572	0.219684	0.826117
rs12948236	17	65633567	0.000415019	0.000431812	0.961112	0.336497	-0.000367921	0.000585524	-0.628363	0.529767
rs77969140	17	65637445	0.000995246	0.000993987	1.00127	0.316699	-0.000916039	0.00134684	-0.680137	0.496418
rs73997206	17	65637962	0.00205104	0.00084454	2.42859	0.0151583	0.00164456	0.00114495	1.43637	0.150899
rs77854440	17	65641523	0.000863764	0.000658821	1.31108	0.189833	-0.000445002	0.000893114	-0.498258	0.618302
rs8075363	17	65643972	-0.00106061	0.00110675	-0.958316	0.337904	0.00055974	0.00150039	0.373063	0.709102
rs887747	17	65647994	0.00118021	0.000704684	1.67481	0.0939734	-6.2e-05	0.00095509	-0.0649399	0.948222
rs2537833	17	65650626	0.000729857	0.000594419	1.22785	0.219505	-0.000831298	0.000805641	-1.03185	0.302145
rs116926801	17	65652250	-0.00171609	0.0013147	-1.30531	0.191789	0.0015383	0.00178206	0.863217	0.388019
rs9646430	17	65653912	-0.000737582	0.000890773	-0.828025	0.407657	0.000646907	0.00120809	0.535481	0.592318
rs111888804	17	65659238	0.000581504	0.00154473	0.376443	0.706588	-0.00385183	0.002095	-1.83858	0.0659774
rs11871834	17	65664196	0.00119578	0.000441301	2.70967	0.00673549	-6.86e-05	0.000598399	-0.114669	0.908708
rs76357466	17	65673564	0.00183545	0.000921121	1.99263	0.0463031	0.000149794	0.00124919	0.119913	0.904552
rs2706669	17	65678942	-0.000195597	0.000902522	-0.216723	0.828425	-0.000587481	0.00122327	-0.480255	0.631046
rs7226140	17	65687474	0.00177418	0.000428493	4.1405	3.47e-05	0.00091371	0.000580957	1.57277	0.115774
rs1318	17	65691382	0.00138346	0.000521476	2.65296	0.00797927	0.00188062	0.000706991	2.66003	0.00781375
rs12945694	17	65696496	0.00136658	0.000558186	2.44825	0.0143559	0.00174399	0.000756669	2.30483	0.0211767
rs4791241	17	65696637	-0.00143968	0.000462425	-3.11332	0.00185015	-0.000669784	0.000626991	-1.06825	0.285408
rs117904628	17	65697985	0.00161956	0.00201524	0.803657	0.421596	0.00170253	0.00273123	0.623359	0.533049
rs34738327	17	65708316	0.00110303	0.000519324	2.12397	0.0336739	0.000213803	0.000703905	0.303739	0.761327
rs3760221	17	65713369	0.00174389	0.000430196	4.05371	5.04e-05	0.0010591	0.000583493	1.81511	0.0695082
rs960121	17	65713796	0.0012797	0.000667391	1.91747	0.055179	-2.91e-05	0.000905027	-0.0321919	0.974319
rs74401893	17	65716869	0.0031415	0.00160314	1.95959	0.0500441	0.00391557	0.00217278	1.8021	0.071531
rs1122083	17	65717090	0.000543793	0.000703012	0.773519	0.439216	0.000229276	0.00095302	0.240578	0.809882
rs116863841	17	65718056	-0.0018242	0.00125951	-1.44834	0.147522	0.000298044	0.00170727	0.174574	0.861415
rs11654692	17	65720346	0.00199715	0.000432838	4.61407	3.95e-06	0.00089455	0.000586784	1.5245	0.127386
rs74405889	17	65721447	0.00178338	0.00121275	1.47052	0.141422	0.00167566	0.00164384	1.01936	0.308035
rs77187041	17	65730084	0.00168108	0.00132809	1.26578	0.205591	0.00160013	0.00180006	0.888932	0.37404
rs11655147	17	65744073	0.00122692	0.000933481	1.31435	0.188729	0.00382546	0.00126519	3.02361	0.002498
rs9889463	17	65755611	0.00113039	0.00139836	0.808365	0.418881	0.00146613	0.00189551	0.773476	0.439241
rs72843127	17	65756235	-0.000859856	0.000528575	-1.62674	0.103792	-0.000105841	0.000716681	-0.147682	0.882594
rs72843128	17	65761112	0.00102961	0.000716607	1.43678	0.15078	0.00252619	0.000971434	2.60047	0.00930995
rs58855303	17	65764164	-0.00250725	0.000772119	-3.24723	0.00116547	0.00102834	0.0010464	0.982737	0.325737
rs8074150	17	65768543	-0.000628406	0.000428126	-1.46781	0.142158	0.0004179	0.000580328	0.720111	0.471457
rs4791128	17	65771461	-0.00164456	0.000535477	-3.0712	0.00213216	0.000837241	0.000726006	1.15322	0.248823
rs8065590	17	65776113	-0.00085753	0.000811168	-1.05715	0.290442	-0.000684451	0.00110012	-0.622157	0.533839
rs76551224	17	65784353	-0.000280683	0.000730977	-0.383984	0.700991	-8.11e-05	0.000991338	-0.0818216	0.934789
rs10775402	17	65790662	-0.0012454	0.000518933	-2.39993	0.016399	0.000842253	0.000703667	1.19695	0.231328
rs117906240	17	65790687	-0.00372149	0.00209179	-1.77909	0.0752256	-0.00494495	0.00283551	-1.74394	0.0811714
rs4791091	17	65797338	-0.000565796	0.000856501	-0.66059	0.508876	-0.000580069	0.00116145	-0.499433	0.617475
rs9900961	17	65810069	-0.000992732	0.000782197	-1.26916	0.204386	0.00253719	0.00106037	2.39273	0.0167242
rs3936134	17	65814382	-0.00209891	0.000676248	-3.10377	0.00191091	0.00239669	0.00091677	2.61427	0.00894222
rs117295490	17	65826158	-0.00166539	0.00114725	-1.45164	0.146604	-0.000944841	0.00155515	-0.607555	0.543483
rs7223643	17	65830282	-0.00221062	0.000546346	-4.04618	5.21e-05	0.00280675	0.000740637	3.78965	0.000150892
rs118066372	17	65846967	-0.00422203	0.00137252	-3.07611	0.00209737	-0.00106205	0.00186075	-0.570765	0.568159
rs76623333	17	65849677	0.000831316	0.000842282	0.98698	0.323653	0.000376074	0.00114157	0.329435	0.741827
rs74842951	17	65850029	0.000713314	0.000983032	0.725627	0.468068	-0.000904094	0.00133265	-0.67842	0.497506
rs4791044	17	65862379	0.00140173	0.00111357	1.25877	0.208116	-0.0018236	0.00151006	-1.20764	0.227188
rs62084251	17	65878736	-0.00211425	0.000538462	-3.92647	8.62e-05	0.00311335	0.000729926	4.26529	2e-05
rs117878400	17	65883459	-0.000972546	0.00127659	-0.761833	0.44616	-0.00230442	0.0017308	-1.33142	0.183052
rs76955879	17	65898459	0.00256157	0.00154605	1.65685	0.0975511	-0.00128589	0.0020964	-0.613381	0.539625
rs7216064	17	65898809	-0.00209388	0.000540952	-3.87073	0.000108532	0.0030011	0.000733247	4.09289	4.26e-05
rs115406022	17	65900439	0.000776941	0.00196891	0.394605	0.693135	-0.000504083	0.00266968	-0.188817	0.850236
rs34038380	17	65907278	0.00154608	0.00150388	1.02806	0.303923	0.000619795	0.00203872	0.304011	0.761119
rs12602655	17	65909442	-0.00211976	0.000539531	-3.9289	8.54e-05	0.00302296	0.000731349	4.1334	3.58e-05
rs74789884	17	65916602	-0.00200456	0.000859942	-2.33105	0.0197516	0.00215412	0.00116588	1.84764	0.0646558
rs11870050	17	65944454	-0.00286519	0.00190426	-1.50462	0.132424	-0.00500457	0.00258139	-1.93872	0.0525368
rs117715138	17	65965621	-0.00182734	0.00179379	-1.0187	0.308345	-0.00149272	0.00243185	-0.61382	0.539335
rs78191537	17	65968906	-0.00089645	0.00127229	-0.704594	0.481063	-0.00270296	0.00172434	-1.56753	0.116991
rs9891146	17	65988049	-0.00140587	0.000487224	-2.88547	0.00390858	0.00269994	0.000660428	4.08817	4.35e-05
rs56305452	17	65990500	-0.00165974	0.000522508	-3.17649	0.00149086	0.00281522	0.000708228	3.97502	7.04e-05
rs7501990	17	65994627	0.000639384	0.000750926	0.851461	0.394514	-0.000456632	0.0010183	-0.448425	0.653847
rs7211282	17	66024595	-0.00151348	0.000492031	-3.07599	0.00209822	0.00229354	0.00066725	3.4373	0.000587616
rs62084697	17	66038556	-0.00187564	0.000527709	-3.55432	0.000379021	0.00244288	0.000715449	3.41446	0.000639166
rs138669765	17	66042639	-0.000133128	0.00129791	-0.102571	0.918303	0.00327937	0.00175909	1.86424	0.0622887
rs3890640	17	66053028	-0.00157284	0.000502944	-3.12727	0.00176454	0.00162079	0.000682003	2.37652	0.0174774
rs7214633	17	66056889	-0.000458013	0.00103024	-0.444571	0.65663	-0.000476483	0.0013965	-0.341198	0.732955
rs62084747	17	66079619	-0.00147087	0.000493824	-2.97853	0.00289655	0.00219421	0.00066904	3.27964	0.00103952
rs34576151	17	66103546	0.00087047	0.000571356	1.52351	0.127631	0.00176654	0.000774441	2.28106	0.0225458
rs1860039	17	66109109	-0.000295103	0.000431023	-0.684659	0.49356	0.00161574	0.000584122	2.76609	0.00567356
rs7210736	17	66131658	-0.00146903	0.000570319	-2.57581	0.0100011	0.00172869	0.000773304	2.23546	0.0253882
rs9913528	17	66145045	0.00250807	0.0014976	1.67472	0.0939893	-0.00106212	0.00203035	-0.523124	0.600888
rs11657567	17	66147227	-0.00191228	0.000923869	-2.06987	0.0384658	-0.00266642	0.00125251	-2.12887	0.0332662
rs117180469	17	66151279	0.00147692	0.0015532	0.950888	0.341662	0.000244634	0.00210544	0.116192	0.907501
rs9907304	17	66151911	-0.00065206	0.000446688	-1.45977	0.144355	0.00183797	0.000605531	3.0353	0.00240319
rs7222649	17	66154676	-0.000545437	0.000427767	-1.27508	0.202282	0.00157376	0.000579954	2.7136	0.0066561
rs74379013	17	66154825	0.000567787	0.00107957	0.525938	0.598931	-0.000707801	0.00146402	-0.483463	0.628768
rs77541336	17	66158200	-0.000656214	0.0018778	-0.349458	0.726745	0.00198697	0.00254473	0.78082	0.434909
rs8080833	17	66160658	0.000704752	0.000767643	0.918072	0.358582	0.000315981	0.00104016	0.303782	0.761294
rs115771926	17	66164774	-0.000348108	0.00156946	-0.221801	0.824469	-0.000478127	0.00212833	-0.224649	0.822252
rs55645231	17	66166300	0.000446251	0.000590949	0.755142	0.450164	0.00148755	0.000801122	1.85683	0.0633367
rs74456111	17	66168798	-0.00107416	0.000820624	-1.30896	0.190549	-0.00191006	0.00111259	-1.71678	0.0860212
rs7225333	17	66174221	0.000368952	0.000524404	0.703565	0.481705	0.00125654	0.000711021	1.76724	0.0771892
rs34287439	17	66174363	0.00103831	0.000920845	1.12756	0.259505	0.000559138	0.00124829	0.447924	0.654208
rs78151183	17	66177033	0.00277262	0.00122697	2.25973	0.0238386	0.002121	0.00166373	1.27485	0.202364
rs79549931	17	66178996	-0.00137198	0.00207419	-0.661456	0.50832	0.000612781	0.00281112	0.217985	0.827441
rs1988637	17	66180055	-0.00062579	0.00100273	-0.624086	0.532571	-0.000203995	0.00135906	-0.150101	0.880685
rs1971008	17	66183592	-0.000683879	0.000467095	-1.46411	0.143165	0.000170688	0.000633179	0.269572	0.78749
rs4968986	17	66197885	0.000502868	0.00059185	0.849655	0.395518	0.00163468	0.0008024	2.03724	0.0416265
rs71376949	17	66202281	-0.000825017	0.000595713	-1.38492	0.166077	-0.000529693	0.000807408	-0.656042	0.511798
rs3760274	17	66203079	-0.000608352	0.000436982	-1.39217	0.163873	0.000757997	0.000592393	1.27955	0.200704
rs35141436	17	66203527	-0.00087241	0.000594601	-1.46722	0.142317	-0.000549911	0.000805918	-0.682341	0.495024
rs36123298	17	66209139	-0.000319946	0.000490978	-0.651651	0.514627	8.12e-06	0.000665514	0.0121946	0.99027
rs34111643	17	66209307	0.0018461	0.00127942	1.44291	0.149046	-0.000196601	0.00173438	-0.113355	0.909749
rs34926013	17	66215082	0.00163477	0.00104223	1.56853	0.116758	0.00190914	0.00141281	1.3513	0.176599
rs12937332	17	66221360	0.000320044	0.000463726	0.690158	0.490095	0.000855766	0.000628645	1.36129	0.173425
rs55893603	17	66235829	0.00178336	0.000608699	2.92978	0.00339225	-0.000536856	0.000825512	-0.650331	0.515479
rs8073506	17	66236733	-0.000892684	0.000663698	-1.34502	0.178621	-0.00182215	0.000900176	-2.02421	0.0429491
rs185172215	17	66236738	-0.000519401	0.00141076	-0.368171	0.712746	0.00353522	0.00191304	1.84796	0.0646095
rs3213690	17	66246416	-0.00164317	0.000453683	-3.62184	0.000292558	-0.00121784	0.000615151	-1.97975	0.0477326
rs8077152	17	66248514	-0.00129256	0.000617389	-2.09358	0.036298	-0.00100655	0.000836706	-1.20299	0.22898
rs77962247	17	66250552	-0.00334236	0.00134738	-2.48063	0.0131156	-0.0031006	0.00182644	-1.69762	0.0895802
rs2362727	17	66253871	1.92e-05	0.000509868	0.0376614	0.969958	0.000678915	0.000691223	0.982194	0.326005
rs7210814	17	66256956	0.00223068	0.000454788	4.90488	9.35e-07	0.00162187	0.00061667	2.63005	0.00853758
rs72847895	17	66258726	-0.00208012	0.00139576	-1.49032	0.136142	-0.00358137	0.001892	-1.89291	0.0583714
rs34080227	17	66266732	0.00180342	0.000892586	2.02044	0.0433387	0.001484	0.00120995	1.2265	0.22001
rs3744307	17	66267650	0.00181004	0.000537305	3.36873	0.000755235	0.00268564	0.000728393	3.68707	0.000226889
rs7222013	17	66267691	7.14e-05	0.000511297	0.13969	0.888905	0.00061034	0.000693333	0.880299	0.378698
rs35397826	17	66270082	0.00142143	0.000636723	2.23241	0.0255885	0.00243831	0.000863029	2.82529	0.00472407
rs74966172	17	66273919	-0.000638324	0.001147	-0.556519	0.577857	-0.00212918	0.001555	-1.36924	0.170925
rs111527797	17	66281487	-0.00126088	0.00182326	-0.691548	0.489222	-0.0022719	0.00247154	-0.919224	0.357979
rs73351349	17	66288771	0.00058137	0.000532466	1.09184	0.274903	0.000849094	0.000721825	1.17632	0.239469
rs76374293	17	66292284	0.00174268	0.00089889	1.9387	0.052539	0.000834537	0.00121929	0.684447	0.493693
rs34497818	17	66301563	9.31e-05	0.00044143	0.21084	0.833012	0.00056892	0.000598584	0.950443	0.341888
rs2072268	17	66303352	0.000529383	0.000427516	1.23828	0.215614	-4.35e-05	0.000579655	-0.0750939	0.94014
rs9900760	17	66307844	0.000361357	0.000574496	0.628998	0.529351	0.000809738	0.000779071	1.03936	0.298637
rs35335301	17	66308543	0.00042127	0.000665183	0.633314	0.526529	0.000464327	0.000901576	0.515017	0.606542
rs55940362	17	66308708	0.000255681	0.000583122	0.43847	0.661046	0.000532724	0.000790429	0.673968	0.500332
rs117977010	17	66308930	0.000174696	0.00123574	0.14137	0.887578	0.00234074	0.00167533	1.39718	0.16236
rs7208697	17	66310979	-0.000113652	0.000782917	-0.145165	0.884581	-0.000364353	0.00106157	-0.343222	0.731431
rs11657610	17	66319319	0.000160327	0.000426687	0.375748	0.707104	0.000611849	0.000578458	1.05773	0.290181
rs7210498	17	66322530	0.000135395	0.000426515	0.317445	0.750906	-0.000569555	0.000578115	-0.985194	0.32453
rs77013388	17	66324627	-0.00370937	0.00192847	-1.92348	0.0544212	-0.00104649	0.00261567	-0.400086	0.689093
rs9898599	17	66324764	0.000509653	0.000491331	1.03729	0.299601	-0.0003674	0.000665858	-0.551769	0.581107
rs62087156	17	66325380	-0.000980868	0.000559079	-1.75444	0.079357	-0.000140744	0.000757843	-0.185717	0.852667
rs56749245	17	66325601	0.00228394	0.00201477	1.13359	0.256966	0.000105676	0.00273066	0.0386998	0.96913
rs12937830	17	66334308	0.00188674	0.000690759	2.7314	0.00630699	0.000997098	0.000936666	1.06452	0.287095
rs17671436	17	66334961	0.00193762	0.00063462	3.0532	0.00226438	0.00173468	0.000860294	2.01638	0.0437615
rs8075800	17	66336891	-0.000478411	0.00068458	-0.698838	0.484654	0.00121258	0.000927891	1.30682	0.191277
rs72839309	17	66341775	-0.000847321	0.000849745	-0.997148	0.318693	-9.88e-05	0.00115216	-0.0857387	0.931674
rs78956091	17	66343590	0.00106776	0.00136553	0.78194	0.434251	-0.000106658	0.00185135	-0.0576108	0.954059
rs74435324	17	66347126	-0.0012161	0.00114275	-1.06418	0.287247	0.000567254	0.00154955	0.366076	0.714308
rs4525556	17	66348619	0.000474593	0.000426891	1.11174	0.26625	-0.00097016	0.000578687	-1.67648	0.0936445
rs4968894	17	66358813	0.0003905	0.000484292	0.806331	0.420053	-0.000620884	0.00065652	-0.94572	0.344292
rs62085868	17	66359561	-0.000786266	0.00083006	-0.947241	0.343517	8.25e-05	0.00112522	0.0733112	0.941559
rs11870513	17	66363490	-0.00140637	0.000930787	-1.51094	0.130804	0.0011383	0.00126165	0.902233	0.366934
rs1558876	17	66364691	3.92e-05	0.000429575	0.0913611	0.927206	0.00042462	0.00058268	0.728735	0.466164
rs1558878	17	66364804	-0.000258822	0.000426832	-0.606378	0.544264	0.000531049	0.000578638	0.917758	0.358746
rs35864161	17	66365155	-0.000484366	0.00099324	-0.487662	0.625789	0.000601662	0.00134633	0.44689	0.654955
rs116845216	17	66366546	0.00412163	0.00213107	1.93407	0.0531057	-0.00239965	0.00288841	-0.830788	0.406094
rs144503106	17	66366659	0.00161506	0.00157333	1.02652	0.304646	0.0047899	0.00213395	2.24462	0.0247936
rs4090488	17	66371563	-0.000340794	0.000433186	-0.786715	0.431449	0.000603656	0.00058735	1.02776	0.304063
rs12951791	17	66373302	-0.000590759	0.000461663	-1.27963	0.200675	-0.000112588	0.000625912	-0.179878	0.857249
rs79056523	17	66373575	0.00269074	0.00121238	2.21939	0.0264608	-4.3e-05	0.00164335	-0.0261475	0.97914
rs67340893	17	66376128	0.00188003	0.000435215	4.31978	1.56e-05	0.00127131	0.00058998	2.15484	0.0311753
rs62085872	17	66377591	-0.000389384	0.000965214	-0.403418	0.686641	0.00120749	0.00130845	0.922841	0.356091
rs62085874	17	66377731	-0.000277428	0.00135155	-0.205267	0.837364	-0.000281146	0.00183227	-0.153441	0.87805
rs12945290	17	66378997	0.0011808	0.000724195	1.6305	0.102998	0.00049582	0.000981726	0.505049	0.613525
rs77734709	17	66379913	-0.00190865	0.00117768	-1.62068	0.105087	-0.00134548	0.00159678	-0.842619	0.399442
rs76456330	17	66380540	0.000186976	0.00180949	0.103331	0.917701	0.000100201	0.00245241	0.0408582	0.967409
rs57187985	17	66383598	0.00230337	0.00132944	1.73259	0.0831702	0.00395898	0.00180174	2.19731	0.0279991
rs35722605	17	66383608	0.00195496	0.000537019	3.64039	0.000272272	-0.000578062	0.000728013	-0.794027	0.42718
rs111566547	17	66387169	0.00126161	0.00134755	0.936227	0.349157	0.000573546	0.0018262	0.314065	0.753472
rs9972951	17	66391276	0.00236808	0.00132131	1.79222	0.0730982	0.00386836	0.00179115	2.15972	0.0307954
rs11657051	17	66391314	-0.00113266	0.00115078	-0.984254	0.324991	-0.00165238	0.00155998	-1.05923	0.289497
rs8078085	17	66393194	0.00029956	0.00180362	0.166088	0.868088	-0.00141308	0.00244476	-0.578003	0.563263
rs11870432	17	66395867	0.00113073	0.00120396	0.939179	0.347639	0.0011731	0.00163266	0.718518	0.472439
rs79045038	17	66397041	-0.00156511	0.000970807	-1.61217	0.106926	0.00115293	0.0013165	0.875751	0.381166
rs117107136	17	66414748	0.00075803	0.00196626	0.385518	0.699854	-0.000677802	0.00266589	-0.25425	0.799302
rs62000424	17	66416357	0.000678264	0.000579103	1.17123	0.241507	0.000784185	0.000784902	0.999086	0.317754
rs118172374	17	66417720	0.00248987	0.00148321	1.6787	0.0932107	0.00019748	0.00201038	0.0982303	0.921749
rs2885404	17	66419633	-0.00305099	0.000487115	-6.26339	3.77e-10	-0.00211336	0.000660365	-3.20029	0.00137306
rs59133474	17	66421203	0.000745557	0.000428387	1.74038	0.0817931	0.00161227	0.000580726	2.77631	0.00549833
rs1002446	17	66424923	0.00196244	0.000479134	4.09581	4.21e-05	-0.000201416	0.000649755	-0.309988	0.75657
rs11077558	17	66428002	-0.00454754	0.000588934	-7.72164	1.15e-14	-0.00200902	0.00079842	-2.51625	0.0118617
rs79199626	17	66429308	-0.00051895	0.000686238	-0.756225	0.449515	-0.000780678	0.000930396	-0.839082	0.401424
rs2287301	17	66430514	0.00227961	0.000452202	5.04112	4.63e-07	0.000182323	0.000613134	0.297363	0.76619
rs17740050	17	66445158	-0.00509005	0.00137058	-3.71379	0.000204213	-0.00179323	0.0018587	-0.964779	0.334656
rs12944963	17	66446759	0.00225123	0.00113224	1.9883	0.0467789	-0.000214042	0.0015352	-0.139423	0.889116
rs2302783	17	66447073	-0.00315745	0.000471662	-6.69432	2.17e-11	-0.000980246	0.000639552	-1.53271	0.125349
rs113186056	17	66448069	0.000765454	0.00127287	0.60136	0.547601	0.00227333	0.00172499	1.31788	0.187545
rs883541	17	66449122	-0.0040104	0.000507084	-7.90877	2.61e-15	-0.00110226	0.000687453	-1.6034	0.108847
rs62085933	17	66451167	0.00190971	0.00182768	1.04489	0.296077	0.00045343	0.00247797	0.182984	0.854811
rs56233149	17	66451646	0.0011688	0.000473583	2.46799	0.0135879	0.00131285	0.000641997	2.04495	0.0408604
rs3072826	17	66452641	0.00212224	0.000444192	4.77775	1.77e-06	-2.63e-05	0.000602196	-0.0435987	0.965224
rs2909210	17	66456481	0.00179973	0.000426413	4.22061	2.44e-05	-0.000272263	0.000578099	-0.470962	0.637668
rs2909211	17	66457658	-0.00411458	0.000513408	-8.01425	1.11e-15	-0.00104825	0.000696269	-1.50553	0.13219
rs7214330	17	66473462	0.00122935	0.000610187	2.01472	0.043935	0.000488589	0.000827349	0.590547	0.554824
rs35338619	17	66478316	0.00245771	0.000571109	4.3034	1.68e-05	-0.00064122	0.000774459	-0.827958	0.407695
rs35583172	17	66480442	0.000818946	0.000507733	1.61295	0.106757	0.000424689	0.000688408	0.616914	0.537292
rs75277339	17	66480615	-0.00114294	0.00131257	-0.870768	0.383882	0.00164251	0.00177978	0.922871	0.356075
rs117527836	17	66483670	-0.00194965	0.00119281	-1.6345	0.102154	0.000185904	0.00161662	0.114995	0.908449
rs8067357	17	66492664	-0.00058997	0.000632023	-0.933463	0.350582	-0.000570137	0.000856403	-0.665734	0.505581
rs4968897	17	66493775	-0.00175351	0.000434691	-4.03392	5.49e-05	-0.000244919	0.00058927	-0.415631	0.67768
rs60531444	17	66497137	0.00168445	0.000666162	2.52859	0.0114527	0.00117791	0.000902901	1.30458	0.192036
rs8066131	17	66505019	0.00119991	0.000450554	2.6632	0.0077405	0.000120949	0.000611143	0.197907	0.843118
rs113560707	17	66505226	0.0010448	0.00136249	0.766828	0.443184	0.00261951	0.00184694	1.4183	0.156104
rs78919109	17	66508374	0.00132973	0.00171055	0.777367	0.436943	0.00122234	0.00231914	0.527067	0.598147
rs72847784	17	66509702	-3.38e-05	0.000618191	-0.0547309	0.956353	-0.000507165	0.000838006	-0.605205	0.545044
Affx-14220429	17	66519857	0.000399377	0.000511358	0.781013	0.434795	0.00076274	0.000693315	1.10014	0.271274
rs6958	17	66528778	-0.0010582	0.000468594	-2.25824	0.0239313	6.21e-05	0.000635363	0.0977563	0.922126
rs2907373	17	66533655	0.000595394	0.000448896	1.32635	0.184724	-0.000431249	0.00060853	-0.708673	0.478528
rs2286558	17	66536219	0.000584527	0.000448972	1.30192	0.192944	-0.00045754	0.000608651	-0.751727	0.452216
rs2302234	17	66538239	-0.00103138	0.000468849	-2.19981	0.0278215	0.000203448	0.000635528	0.320124	0.748874
rs76046512	17	66540265	-0.00301688	0.00155361	-1.94186	0.0521555	-0.000530711	0.00210579	-0.252025	0.801022
rs7213206	17	66546042	0.00112754	0.000560688	2.01099	0.0443272	0.00129548	0.000760204	1.70412	0.0883594
rs8068202	17	66548457	-0.000718943	0.000426855	-1.68428	0.092129	-7.64e-05	0.000578636	-0.131997	0.894987
rs12948496	17	66553914	0.00303335	0.000940221	3.22621	0.00125455	-0.00187447	0.00127464	-1.47058	0.141404
rs728379	17	66557459	-0.000285215	0.000443065	-0.643732	0.51975	0.000315339	0.000600623	0.52502	0.59957
rs118031422	17	66559128	-0.00141939	0.00122818	-1.15568	0.247813	-0.00102207	0.00166521	-0.613777	0.539363
rs76936289	17	66559197	-0.00302114	0.000976718	-3.09315	0.0019806	-0.000902658	0.00132414	-0.681691	0.495435
rs72849707	17	66559203	-0.00195709	0.00144936	-1.35031	0.176917	0.00174532	0.00196501	0.888199	0.374434
rs8069267	17	66559846	0.00150558	0.00107029	1.4067	0.159518	0.0036626	0.00145086	2.52444	0.0115888
rs35166000	17	66562649	0.00106929	0.000483168	2.21307	0.0268932	-0.0010918	0.000655042	-1.66677	0.0955611
rs76988180	17	66563108	-0.00168128	0.000767291	-2.19119	0.0284391	-0.000694472	0.00104042	-0.66749	0.50446
rs17702098	17	66575484	-0.00227876	0.0008673	-2.62742	0.00860387	0.00175096	0.00117583	1.48912	0.136457
rs11654879	17	66575761	-0.0016305	0.000536759	-3.03768	0.00238424	0.000395881	0.000727776	0.54396	0.58647
rs2907384	17	66576439	-0.000832377	0.000494162	-1.68442	0.0921013	-0.000130866	0.000669892	-0.195354	0.845116
rs11655304	17	66578199	0.00247392	0.00124886	1.98094	0.0475989	0.00419237	0.00169361	2.47541	0.0133087
rs79258876	17	66578753	0.00519472	0.00134838	3.85255	0.000116917	-0.000961039	0.00182766	-0.525829	0.599007
rs2952304	17	66585822	0.00141081	0.000499349	2.82531	0.00472386	0.000813928	0.000677096	1.20209	0.229331
rs2952302	17	66586216	-0.000909102	0.0018398	-0.494132	0.621213	-9.78e-05	0.00249565	-0.0392075	0.968725
rs62087515	17	66594967	0.000619075	0.000555654	1.11414	0.265221	-0.00144572	0.000753157	-1.91955	0.0549157
rs3744502	17	66595838	0.00348361	0.000935579	3.72349	0.000196526	-0.000177295	0.00126822	-0.139798	0.88882
rs8077301	17	66603826	0.000577246	0.000471463	1.22437	0.220813	-0.00145439	0.000639332	-2.27486	0.0229148
rs72849724	17	66605883	0.00239944	0.00135663	1.76867	0.0769503	7.6e-05	0.00183895	0.0413459	0.96702
rs79815218	17	66611576	-0.00239767	0.00125769	-1.9064	0.0565995	-0.000529058	0.001704	-0.310479	0.756197
rs9674511	17	66611746	0.00171676	0.000738905	2.32339	0.020159	-0.00090304	0.00100201	-0.901229	0.367467
rs117684733	17	66611953	-0.000310418	0.00194658	-0.159468	0.8733	-0.00212405	0.00263928	-0.804785	0.420944
rs2952310	17	66619973	0.00060639	0.000569339	1.06508	0.286841	0.0011109	0.000772105	1.4388	0.150208
rs80275025	17	66621210	-0.00186466	0.000989729	-1.88401	0.0595647	-0.000878168	0.00134303	-0.653873	0.513194
rs2952306	17	66625662	-0.000603397	0.000970249	-0.621899	0.534009	-0.000126304	0.00131528	-0.096028	0.923498
rs77325336	17	66625794	0.00145991	0.00110829	1.31726	0.187752	-0.00113403	0.00150225	-0.754887	0.450317
rs111897777	17	66646268	-0.00106282	0.00192548	-0.551977	0.580964	-0.000991553	0.00260948	-0.379982	0.703959
rs8077820	17	66647482	-0.000817925	0.000478315	-1.71002	0.0872641	0.00149661	0.000648487	2.30786	0.0210079
rs17673884	17	66661508	-0.000710357	0.000448223	-1.58483	0.113006	0.00156674	0.000607874	2.57741	0.0099548
rs35961643	17	66665566	0.0011961	0.000445226	2.68649	0.00722108	-0.00130999	0.00060357	-2.1704	0.0299772
rs16973217	17	66666206	0.000952901	0.000629357	1.51409	0.130005	-0.000296684	0.000853251	-0.34771	0.728058
rs968603	17	66666990	0.00052463	0.000658514	0.796688	0.425633	-0.000204881	0.000892642	-0.229522	0.818463
rs34216978	17	66668290	8.91e-05	0.00064094	0.139039	0.88942	0.00192269	0.000868294	2.21433	0.0268067
rs9891451	17	66669617	-0.000607607	0.000535721	-1.13418	0.256718	-6.92e-05	0.00072652	-0.0952154	0.924144
rs17741957	17	66671324	0.000793634	0.000455502	1.74233	0.0814523	-0.00132052	0.000617506	-2.13847	0.0324792
rs9906395	17	66673792	-0.000858404	0.000794495	-1.08044	0.279948	-0.000610077	0.00107689	-0.566519	0.571042
rs9916427	17	66677575	-0.000995157	0.0004959	-2.00677	0.0447753	0.000219019	0.000672437	0.325709	0.744645
rs56383371	17	66687674	0.00063865	0.00129831	0.49191	0.622783	0.00102899	0.00175998	0.584662	0.558776
rs59904049	17	66693105	-8.73e-05	0.000536109	-0.162813	0.870666	0.000986727	0.000726841	1.35756	0.174606
rs9900427	17	66695224	-0.000620937	0.000507427	-1.2237	0.221067	0.000121244	0.000687892	0.176254	0.860095
rs117348589	17	66700906	0.00211805	0.00201207	1.05267	0.292494	-0.00169011	0.00272693	-0.619785	0.5354
rs12325975	17	66708145	0.000826687	0.000500778	1.65081	0.0987793	-0.0026129	0.000678685	-3.84994	0.00011817
rs35231132	17	66708525	0.000129292	0.000857983	0.150693	0.880218	0.00263123	0.00116346	2.26155	0.0237262
rs73351184	17	66710967	0.0022621	0.00137466	1.64557	0.0998531	0.00058166	0.00186394	0.31206	0.754995
rs8067692	17	66711309	7.71e-05	0.000430069	0.179383	0.857637	-0.000122989	0.000582904	-0.210993	0.832893
rs113253331	17	66711429	0.000840972	0.00188807	0.445414	0.656021	-0.00453757	0.00255919	-1.77305	0.0762212
rs72849460	17	66711489	0.000585158	0.000997857	0.586414	0.557598	0.000195127	0.00135228	0.144295	0.885268
rs117868327	17	66718987	-0.00033251	0.000930533	-0.357333	0.720843	0.00119079	0.00126141	0.944016	0.345162
rs4426406	17	66721592	0.000575129	0.000483997	1.18829	0.23472	0.000380847	0.000656063	0.580504	0.561575
rs117653379	17	66723917	0.000833612	0.00196046	0.425212	0.670682	0.00672023	0.00265649	2.52974	0.0114152
rs118052058	17	66735085	-0.00115237	0.00202174	-0.569991	0.568684	0.00205775	0.00274183	0.7505	0.452954
rs4968939	17	66738905	1.68e-05	0.000430047	0.0390015	0.968889	0.000125701	0.000583057	0.21559	0.829307
rs72849475	17	66742536	-0.000229378	0.000589971	-0.388795	0.697428	-2.63e-05	0.000800311	-0.0329169	0.973741
rs78191388	17	66743890	0.000212608	0.000696317	0.305332	0.760113	-9.88e-05	0.000943807	-0.104672	0.916636
rs16973287	17	66747261	-0.000503561	0.000608411	-0.827666	0.407861	0.00026754	0.000824766	0.324383	0.745648
rs4471748	17	66748564	0.000260713	0.000447582	0.582492	0.560236	4.15e-05	0.000606682	0.068451	0.945427
rs6501723	17	66751658	-2.37e-05	0.000456386	-0.051843	0.958654	-0.000444295	0.000618671	-0.718144	0.472669
rs17674853	17	66752022	-0.000723499	0.000460564	-1.5709	0.116207	-0.000437134	0.000624262	-0.700242	0.483777
rs4541139	17	66752484	0.000229455	0.000538968	0.42573	0.670305	-0.000501077	0.000730735	-0.685716	0.492893
rs17674912	17	66752571	0.000473463	0.00048327	0.979709	0.327231	0.000555306	0.000655159	0.847591	0.396667
rs11077755	17	66752961	0.00130947	0.000805153	1.62637	0.103873	-0.000379814	0.00109141	-0.348004	0.727837
rs11869824	17	66753420	-0.00010994	0.000658424	-0.166975	0.86739	0.00038452	0.000892364	0.4309	0.666541
rs16973305	17	66758218	0.000860187	0.00135632	0.634209	0.525945	0.000768895	0.00183831	0.418261	0.675756
rs4246429	17	66759509	-0.00020804	0.000428642	-0.485345	0.627432	-0.00156103	0.000581102	-2.68632	0.00722475
rs11654057	17	66767580	-0.000218082	0.000430057	-0.507099	0.612085	-0.00155108	0.000582985	-2.66057	0.00780117
rs17742923	17	66767617	0.00100511	0.000514294	1.95434	0.0506617	0.00100102	0.000697247	1.43567	0.151098
rs117961593	17	66774007	-0.000969882	0.00136991	-0.707991	0.478952	-0.00147399	0.00185743	-0.793565	0.427449
rs6501738	17	66775646	8.27e-05	0.000735905	0.112415	0.910494	-0.00168836	0.000997931	-1.69186	0.0906741
rs72851038	17	66786707	-0.000480817	0.000773855	-0.621327	0.534385	0.000105425	0.00104881	0.100519	0.919933
rs10468435	17	66786785	-0.000512896	0.000433592	-1.1829	0.23685	0.000220217	0.000587684	0.374721	0.707869
rs117441622	17	66791497	-0.000314982	0.0012897	-0.244229	0.807054	0.00105671	0.00174864	0.604304	0.545642
rs2197244	17	66797362	6.61e-05	0.000569245	0.116144	0.907539	0.00122109	0.000771329	1.58309	0.113401
rs4968956	17	66798017	0.00010515	0.00048396	0.21727	0.827998	0.000388815	0.000655834	0.592856	0.553278
rs11657578	17	66798197	-0.000177295	0.000448287	-0.395495	0.692478	0.000176229	0.000607902	0.289896	0.771896
rs76364657	17	66800070	-0.00266226	0.0011416	-2.33204	0.0196992	-0.00312301	0.00154748	-2.01813	0.0435788
rs4968820	17	66802896	-0.000793937	0.000825714	-0.961516	0.336294	0.000459025	0.0011196	0.409988	0.681815
rs112806593	17	66806420	0.00083774	0.000875272	0.95712	0.338507	-0.00101597	0.00118665	-0.856168	0.391905
rs61192710	17	66809597	-0.00045513	0.000925879	-0.491566	0.623027	0.00022494	0.00125502	0.179232	0.857756
rs1470290	17	66811983	2.26e-05	0.000430075	0.0525249	0.958111	0.000890039	0.000583004	1.52664	0.126851
rs4476235	17	66812406	-0.000235842	0.000429798	-0.548728	0.583193	-0.00133064	0.000582655	-2.28376	0.0223865
rs9914738	17	66814022	-4.75e-06	0.000428357	-0.0110878	0.991153	-0.00106774	0.00058101	-1.83773	0.0661038
rs12451146	17	66817416	-0.000412134	0.0004334	-0.950932	0.34164	-0.00194484	0.000587384	-3.31102	0.000929666
rs79505661	17	66819096	0.000977021	0.00180955	0.539924	0.58925	0.000461801	0.00245269	0.188284	0.850654
rs12949818	17	66819696	-0.0012122	0.00062819	-1.92967	0.0536485	-0.000237649	0.000851633	-0.279051	0.780206
rs1443266	17	66832812	-0.0010115	0.000755531	-1.3388	0.180638	-0.00186229	0.00102437	-1.81798	0.0690676
rs8082619	17	66834672	0.00108584	0.000497565	2.18231	0.0290873	0.00106018	0.00067462	1.57153	0.116062
rs8071901	17	66851185	-0.000575809	0.000444777	-1.2946	0.195459	0.00106837	0.000602852	1.7722	0.0763628
rs117960466	17	66858773	-0.00223675	0.00208727	-1.07161	0.283896	-0.00589041	0.00282808	-2.08283	0.0372672
rs35403175	17	66871837	0.000997869	0.00178826	0.55801	0.576838	-5.52e-06	0.0024242	-0.0022761	0.998184
rs4148008	17	66875294	-0.000447393	0.000458526	-0.975721	0.329204	0.000900377	0.000621534	1.44864	0.14744
rs34987539	17	66878099	-0.00195216	0.00178377	-1.0944	0.273778	0.00127182	0.00241674	0.526255	0.598712
rs34931250	17	66879927	0.00136679	0.000912488	1.49788	0.134166	0.00305326	0.00123723	2.46782	0.0135944
rs3744493	17	66881125	-0.000522168	0.00043229	-1.20791	0.227082	-0.00155662	0.000586003	-2.65633	0.00790001
rs6501839	17	66883719	0.00127066	0.000484967	2.62009	0.00879112	0.00107118	0.000657805	1.62841	0.103439
rs117808416	17	66884707	6.94e-05	0.00130102	0.0533701	0.957437	-0.0017347	0.00176454	-0.983087	0.325565
rs34001235	17	66887675	-0.000212829	0.0018566	-0.114634	0.908736	-0.00152977	0.00251721	-0.607726	0.54337
rs143535825	17	66891906	0.000898715	0.00141176	0.63659	0.524393	-0.00152792	0.00191306	-0.798677	0.424478
rs62087820	17	66898415	-7.62e-05	0.000527385	-0.144484	0.885118	0.00200581	0.000714908	2.80569	0.00502127
rs79774939	17	66904788	0.000826066	0.001772	0.466178	0.641089	-0.000100101	0.00240241	-0.0416669	0.966764
rs78649773	17	66916742	-0.000325876	0.00140123	-0.232564	0.8161	0.000128787	0.00189989	0.0677865	0.945956
rs7212686	17	66923711	-0.000293387	0.000435242	-0.674078	0.500262	-0.000331047	0.000590135	-0.560969	0.574819
rs35621847	17	66924083	-0.000326729	0.000843677	-0.387268	0.698558	0.000193716	0.00114374	0.16937	0.865505
rs767690	17	66924555	-0.00017555	0.000432161	-0.406214	0.684586	-0.000353388	0.000585809	-0.603248	0.546345
rs4147978	17	66925674	0.00228674	0.00171983	1.32963	0.18364	0.000226633	0.00233178	0.0971929	0.922573
rs79086855	17	66927326	-0.00072596	0.00101771	-0.713331	0.475642	0.0011196	0.00138013	0.81123	0.417234
rs11656365	17	66927420	-0.000677235	0.000428289	-1.58126	0.11382	-0.00153602	0.000580668	-2.64526	0.00816335
rs4147957	17	66938260	-0.000796042	0.000430126	-1.85072	0.0642107	-0.00157077	0.00058314	-2.69364	0.00706806
rs78290268	17	66942712	0.00060721	0.00100254	0.605674	0.544732	0.00243564	0.00135914	1.79204	0.0731273
rs4147950	17	66949823	-0.000820117	0.000435263	-1.88418	0.059541	-0.00170054	0.000589974	-2.8824	0.00394691
rs72851710	17	66958894	0.00218253	0.00171213	1.27475	0.202399	0.000431501	0.00232091	0.185919	0.852509
rs17745936	17	66959710	-0.000616459	0.000427508	-1.44198	0.149309	-0.00119735	0.000579713	-2.06542	0.0388837
rs9894490	17	66969429	-0.000742265	0.00046413	-1.59926	0.109764	-0.00196509	0.000629071	-3.1238	0.00178547
rs8077504	17	66970369	0.00213008	0.00120167	1.7726	0.0762968	0.00267611	0.00162803	1.64378	0.100223
rs117344825	17	66971988	-0.0011343	0.00145436	-0.779929	0.435433	0.000353905	0.00197169	0.179493	0.857551
rs73365972	17	66973438	0.00410162	0.00180214	2.27598	0.0228481	0.00333806	0.00244284	1.36647	0.171793
