## Supplementary material for "Local genetic covariance between serum urate and kidney function obtained from local Bayesian regressions": S2 Table (part 57 of 64)

### Sheet: S2 Table (continued)
RS.ID	Chromosome	Base Pair Position	sCr Estimate	sCr SE	sCr tValue	sCr pValue	sU Estimate	sU SE	sU tValue	sU pValue
rs111397165	17	66985340	-0.00195699	0.0012753	-1.53453	0.1249	-0.00507217	0.00172867	-2.93415	0.00334488
rs76810866	17	66990558	-0.000384028	0.000961514	-0.3994	0.689599	0.00163565	0.00130388	1.25445	0.209679
rs11650611	17	66991003	0.00072713	0.00085707	0.848391	0.396221	0.00100106	0.0011621	0.861424	0.389006
rs71375717	17	67003868	-0.000913363	0.0018201	-0.501821	0.615794	0.00209034	0.00246801	0.846972	0.397011
rs58844770	17	67005695	0.0022846	0.00123799	1.8454	0.0649799	0.00371425	0.00167848	2.21286	0.0269079
rs62085385	17	67006132	-0.000538888	0.000704311	-0.765128	0.444196	0.000871855	0.000954765	0.913162	0.361158
rs34301885	17	67010857	0.000499216	0.00109214	0.457097	0.647602	0.00156013	0.00148169	1.05294	0.29237
rs17684521	17	67017930	0.000928314	0.00109325	0.849129	0.39581	-0.000227834	0.00148252	-0.153681	0.877862
rs116907781	17	67019929	4.06e-05	0.00148981	0.0272414	0.978267	-0.0014509	0.00201933	-0.718503	0.472448
rs1001239	17	67022900	0.00223969	0.00120773	1.85445	0.0636753	0.00345454	0.00163717	2.11007	0.034853
rs17684725	17	67027202	0.00114298	0.00146425	0.780589	0.435045	-0.00170546	0.00198462	-0.85934	0.390154
rs72844573	17	67028212	0.00177771	0.00143396	1.23972	0.215081	0.00406044	0.00194392	2.0888	0.036727
rs2302291	17	67028260	-0.000456044	0.000466673	-0.977224	0.328459	-0.00134483	0.000632919	-2.12481	0.0336032
rs1860447	17	67031457	0.00145115	0.000883095	1.64325	0.100332	0.00204739	0.00119674	1.71081	0.0871177
rs6501957	17	67045903	0.0012095	0.000881612	1.37192	0.17009	0.00169589	0.0011952	1.41891	0.155927
rs118127780	17	67059192	0.00146829	0.00131701	1.11487	0.264907	0.000340985	0.00178585	0.190937	0.848575
rs117519040	17	67059562	0.00246122	0.00166313	1.47988	0.138907	0.00349529	0.00225464	1.55026	0.12108
rs113408695	17	67060872	-0.000277103	0.00110932	-0.249796	0.802745	-0.00728979	0.0015042	-4.84628	1.26e-06
rs8074837	17	67061264	-0.000743519	0.000462312	-1.60826	0.107779	-0.0019974	0.000626642	-3.18747	0.0014354
rs1473147	17	67062334	-0.000783136	0.00047678	-1.64255	0.100477	0.000450923	0.000646546	0.697434	0.485532
rs2159434	17	67063960	0.000528546	0.000946964	0.558148	0.576744	-0.00025512	0.00128391	-0.198705	0.842494
rs72850341	17	67071579	-0.00197029	0.00154675	-1.27382	0.202728	0.00114951	0.00209647	0.54831	0.583479
rs77542162	17	67081278	-0.00064187	0.00145124	-0.44229	0.65828	-0.0140828	0.00196761	-7.15733	8.25e-13
rs2302134	17	67081830	-5.52e-05	0.000449265	-0.122921	0.90217	-0.000982941	0.000609249	-1.61337	0.106666
rs7212506	17	67101718	0.00109015	0.000907697	1.201	0.229751	0.000133104	0.00123075	0.108149	0.913878
rs9282554	17	67109833	0.00183405	0.000969147	1.89244	0.0584339	8.76e-05	0.00131399	0.0666997	0.946821
rs8067965	17	67117428	0.00148834	0.000958369	1.55299	0.120426	0.000105542	0.00129907	0.081244	0.935248
rs72850819	17	67118613	-0.000405694	0.00111251	-0.364666	0.715361	0.000402775	0.00150826	0.267047	0.789433
rs78876178	17	67118754	-1.81e-05	0.00100238	-0.0180478	0.985601	0.00213281	0.00135922	1.56914	0.116616
rs62082733	17	67123310	0.000360288	0.000616113	0.584775	0.558699	0.00114212	0.000835454	1.36706	0.171606
rs16973622	17	67125337	0.00207976	0.000968369	2.14769	0.0317388	0.000655514	0.00131312	0.499205	0.617636
rs4968839	17	67125840	-0.000373224	0.000466845	-0.79946	0.424024	-0.00101761	0.000632943	-1.60775	0.107892
rs12453914	17	67138878	-0.000210187	0.000474646	-0.442829	0.657889	-0.00102604	0.000643467	-1.59456	0.110812
rs117030332	17	67139473	-0.000171463	0.00160859	-0.106592	0.915112	0.00100271	0.00218286	0.459354	0.64598
rs74935944	17	67143765	0.00162131	0.000976368	1.66055	0.096804	0.000625181	0.00132425	0.472102	0.636854
rs1014235	17	67145290	0.000209236	0.000605062	0.34581	0.729486	0.00105723	0.000820237	1.28894	0.197421
rs141260911	17	67146149	0.00150048	0.00210277	0.713573	0.475492	0.00104867	0.00285102	0.367822	0.713007
rs72852601	17	67149972	0.0026362	0.00152166	1.73246	0.0831933	0.00109904	0.00206219	0.532947	0.59407
rs10491178	17	67149973	0.00132345	0.000935215	1.41513	0.15703	-5.83e-05	0.001269	-0.0459573	0.963344
rs2886232	17	67150176	-0.000342496	0.000650116	-0.526823	0.598317	-0.00384843	0.000881395	-4.36629	1.26e-05
rs117281630	17	67155872	0.000365197	0.00141887	0.257385	0.796881	0.000115379	0.00192353	0.0599829	0.952169
rs34343155	17	67159561	-4.14e-06	0.000943554	-0.00439052	0.996497	0.000597583	0.00127901	0.467224	0.64034
rs36025698	17	67160148	0.000258045	0.0012238	0.210855	0.833001	-0.000150904	0.00165931	-0.0909442	0.927537
rs77719853	17	67165160	0.00175383	0.000963552	1.82017	0.0687334	0.000689367	0.00130628	0.527731	0.597686
rs111501142	17	67167528	-0.00035412	0.000685272	-0.516758	0.605325	-0.000158909	0.000928905	-0.171071	0.864168
rs2015329	17	67175359	-0.000359236	0.000999915	-0.359267	0.719396	0.00030873	0.0013559	0.227694	0.819884
rs4968849	17	67178316	-0.00042615	0.000476778	-0.893811	0.371424	-0.00122534	0.000646441	-1.89551	0.0580255
rs4968852	17	67184837	-0.000625841	0.000432723	-1.44628	0.148099	-0.000179204	0.000586602	-0.305494	0.75999
rs72631343	17	67191270	-0.000866591	0.000640094	-1.35385	0.175785	0.001084	0.000867751	1.24921	0.211591
rs9909216	17	67212423	0.000226256	0.000451252	0.501396	0.616092	-0.000911853	0.000611894	-1.49022	0.136169
rs9911770	17	67212768	-0.000208511	0.000471654	-0.442085	0.658428	-0.00118936	0.000639501	-1.85983	0.0629109
rs17703558	17	67223013	-0.00172798	0.00117358	-1.4724	0.140913	0.000850603	0.00159097	0.534643	0.592897
rs58634970	17	67225730	3.3e-05	0.000427088	0.0773412	0.938352	0.0004889	0.000578911	0.844517	0.398381
rs58324131	17	67231549	0.00155363	0.000683103	2.27437	0.0229443	0.00174343	0.000926588	1.88156	0.0598971
rs12944668	17	67236895	0.00206609	0.00146466	1.41062	0.158357	0.00253568	0.00198555	1.27707	0.201579
rs13313572	17	67239222	-0.000717301	0.000610507	-1.17493	0.240024	-0.00187242	0.000827892	-2.26167	0.0237182
rs75169077	17	67249599	0.00154685	0.000856129	1.8068	0.0707947	0.00110536	0.00116076	0.952273	0.34096
rs77262773	17	67249711	0.000609291	0.00136997	0.444749	0.656501	-0.0109202	0.00185726	-5.87974	4.11e-09
rs7223895	17	67255386	-0.000134244	0.00045471	-0.29523	0.767818	0.000171668	0.000616627	0.278398	0.780707
rs78349182	17	67257281	0.000167576	0.000710133	0.235978	0.81345	0.00121436	0.000962755	1.26134	0.207189
rs12450167	17	67261238	8.95e-05	0.000427756	0.20931	0.834207	0.000504813	0.000580018	0.870342	0.384114
rs557491	17	67267317	-0.000445529	0.00042797	-1.04103	0.297864	-0.000798924	0.000580192	-1.377	0.168513
rs116888803	17	67283676	-0.000916337	0.00102971	-0.889895	0.373523	0.000470348	0.00139628	0.336858	0.736224
rs117013052	17	67285954	0.000481022	0.00165569	0.290528	0.771413	0.000777822	0.0022452	0.346437	0.729014
rs77214787	17	67288388	0.00119394	0.000662796	1.80136	0.0716464	0.00162822	0.000898377	1.8124	0.0699255
rs17686569	17	67290840	-0.000907481	0.000610563	-1.4863	0.1372	-0.00191232	0.000827573	-2.31076	0.0208468
rs55812797	17	67292725	0.000370983	0.000940885	0.394291	0.693366	0.00165948	0.00127565	1.30089	0.193295
rs12938097	17	67297176	0.000116983	0.000427309	0.273765	0.784265	0.000560683	0.000579297	0.967868	0.333111
rs62080890	17	67300404	-0.00168161	0.00162207	-1.03671	0.299873	-0.0036306	0.00220042	-1.64996	0.0989523
rs11544715	17	67304447	-0.000767258	0.000605423	-1.26731	0.205046	-0.0018971	0.00082063	-2.31176	0.0207917
rs17686852	17	67308196	-0.00161524	0.000739332	-2.18472	0.02891	-0.00245922	0.00100245	-2.45322	0.0141591
rs77957227	17	67313022	-0.00154077	0.00124513	-1.23744	0.215926	-0.000831945	0.0016885	-0.492711	0.622217
rs72847007	17	67313885	0.00165355	0.00139844	1.18243	0.237038	0.000214028	0.00189578	0.112897	0.910112
rs62080893	17	67314009	-0.000803289	0.000604513	-1.32882	0.183909	-0.00182375	0.00081955	-2.22531	0.0260611
rs333937	17	67319310	-0.000377876	0.000646204	-0.584762	0.558708	0.000401171	0.00087604	0.457937	0.646998
rs76905625	17	67322589	0.000103649	0.00168142	0.0616439	0.950846	-0.00111395	0.00227953	-0.488676	0.625072
rs333938	17	67323781	-1.95e-05	0.000619416	-0.0315042	0.974867	0.000816886	0.000839982	0.972504	0.330801
rs333939	17	67324244	-0.000478515	0.000436419	-1.09646	0.27288	-0.000164414	0.000591633	-0.277899	0.78109
rs78713260	17	67324326	-0.000830079	0.00147961	-0.561011	0.57479	0.000363391	0.00200457	0.181281	0.856147
rs571598	17	67327806	-0.000344415	0.000470864	-0.731454	0.464503	0.000294875	0.000638201	0.462041	0.644052
rs75273420	17	67334935	0.00164285	0.00117603	1.39694	0.162433	-0.000546029	0.00159472	-0.342397	0.732052
rs558076	17	67335782	-0.00035711	0.000473943	-0.753487	0.451158	0.000210574	0.000642527	0.327728	0.743117
rs8076096	17	67336896	0.000864606	0.00136354	0.63409	0.526023	-0.000374329	0.00184932	-0.202414	0.839593
rs11653314	17	67337278	0.000517126	0.000434961	1.1889	0.234479	-0.000390506	0.000589527	-0.662405	0.507712
rs117463276	17	67343861	0.000632464	0.000933151	0.677772	0.497917	0.00106714	0.00126514	0.843491	0.398954
rs113746176	17	67345123	-0.000471328	0.00102866	-0.458199	0.64681	-0.000149573	0.00139452	-0.107258	0.914584
rs78110405	17	67348828	-0.000708406	0.000797289	-0.888518	0.374263	-0.00225051	0.00108096	-2.08196	0.0373474
rs62080911	17	67352510	0.000457022	0.000461689	0.989893	0.322227	9.4e-05	0.000625949	0.150137	0.880656
rs1662694	17	67357573	-5.26e-05	0.000465427	-0.113072	0.909973	0.000417442	0.000630947	0.661613	0.50822
rs560271	17	67359097	0.000166655	0.00059571	0.279759	0.779662	0.000637146	0.000807785	0.788757	0.430255
rs117015312	17	67365853	-0.00125052	0.00199938	-0.625453	0.531674	0.00126194	0.00271127	0.46544	0.641617
rs578695	17	67377267	0.00039236	0.000453261	0.86564	0.386689	-0.000471651	0.000615373	-0.766447	0.443411
rs79958681	17	67380064	-0.000300917	0.00132579	-0.226971	0.820446	0.000315214	0.00179739	0.175373	0.860786
rs2592208	17	67408873	4.66e-05	0.000426726	0.109104	0.91312	0.000370939	0.000578476	0.641234	0.521371
rs34742396	17	67409643	-0.000629021	0.00103617	-0.607064	0.543809	-0.001223	0.00140481	-0.870582	0.383983
rs1963458	17	67412362	0.000192039	0.000428598	0.448064	0.654108	-0.000137441	0.000581046	-0.236541	0.813013
rs117012252	17	67416153	0.00099479	0.000965198	1.03066	0.302701	0.00173844	0.00130879	1.32828	0.184086
rs72847071	17	67416307	-0.000463811	0.000761326	-0.609215	0.542383	-0.00261324	0.00103204	-2.53211	0.0113384
rs62080948	17	67417573	0.000536665	0.000955127	0.561878	0.5742	0.000861531	0.00129478	0.665386	0.505804
rs117326832	17	67420053	-0.000387783	0.00143755	-0.269753	0.787351	-0.00190027	0.00194991	-0.974542	0.329788
rs75016991	17	67424508	0.000283494	0.0013141	0.215733	0.829196	-0.008606	0.00178163	-4.83042	1.36e-06
rs117567213	17	67429078	-0.00183921	0.00184748	-0.995523	0.319483	-0.003332	0.00250296	-1.33122	0.183116
rs12946388	17	67441949	0.000272062	0.000436953	0.622634	0.533526	0.000549129	0.000592421	0.926924	0.353967
rs2365494	17	67442274	-0.00101992	0.000916926	-1.11233	0.265999	-0.00153829	0.00124316	-1.2374	0.215938
rs2053597	17	67448102	0.000905065	0.000436162	2.07507	0.0379813	0.000806201	0.000590748	1.36471	0.172345
rs77745376	17	67451467	0.000971452	0.00102699	0.945918	0.344191	-0.00181149	0.00139186	-1.30149	0.193091
rs75939704	17	67452757	-0.00129221	0.00132856	-0.972639	0.330733	-0.000843883	0.00180146	-0.468445	0.639467
rs77826521	17	67454493	0.000312219	0.0010176	0.306818	0.758982	0.00225063	0.00137976	1.63118	0.102854
rs72856059	17	67455181	-0.000509278	0.000646817	-0.787361	0.431071	-0.00030466	0.000876651	-0.347527	0.728195
rs8080760	17	67456541	0.00153151	0.00146908	1.0425	0.297182	0.000561647	0.0019909	0.282107	0.777862
rs2440134	17	67460813	0.000935487	0.000431827	2.16635	0.0302854	0.00148939	0.00058534	2.54449	0.0109443
rs6501328	17	67462981	-0.00057758	0.000488723	-1.18182	0.23728	-0.00161463	0.000662344	-2.43776	0.0147793
rs117775940	17	67468065	-0.00221524	0.00135259	-1.63778	0.101469	-0.000529938	0.0018333	-0.289062	0.772534
rs2521342	17	67470339	0.00053175	0.000428286	1.24158	0.214394	-0.000216056	0.000580629	-0.372108	0.709813
rs76856896	17	67472685	0.000754332	0.0015007	0.502652	0.615209	0.00068428	0.00203416	0.336395	0.736573
rs9907575	17	67476470	-0.000529407	0.000912898	-0.579919	0.561969	0.00139367	0.00123741	1.12628	0.260048
rs1548444	17	67477107	-0.000522536	0.000434905	-1.20149	0.22956	-0.00045266	0.000589659	-0.767665	0.442687
rs72861370	17	67481954	-0.00132431	0.000778508	-1.70108	0.0889283	-0.00109771	0.00105534	-1.04014	0.298274
rs9302900	17	67481984	0.000253868	0.000474032	0.535549	0.592271	0.000510475	0.000642538	0.794466	0.426925
rs8078890	17	67482314	0.000320404	0.000428481	0.747766	0.454602	-3.08e-05	0.000580965	-0.0530003	0.957732
rs739559	17	67490230	-0.000100227	0.000436247	-0.229748	0.818288	-2.98e-05	0.000591466	-0.0504549	0.95976
rs3809761	17	67497367	0.000537414	0.000550994	0.975354	0.329386	0.000214709	0.0007472	0.287352	0.773843
rs17763881	17	67497411	-0.0015348	0.0010521	-1.4588	0.144622	-0.0024753	0.00142611	-1.7357	0.0826172
rs117018882	17	67509216	-0.000125813	0.00185775	-0.0677234	0.946006	-0.000631212	0.00251845	-0.250635	0.802096
rs1133228	17	67513003	0.00019791	0.000430864	0.459333	0.645996	0.000715668	0.000584156	1.22513	0.220527
rs41309304	17	67513902	0.000468533	0.00100394	0.466696	0.640717	-0.000888261	0.00136105	-0.65263	0.513995
rs17690945	17	67517425	0.000197932	0.000593269	0.33363	0.738659	0.0010334	0.000804228	1.28495	0.198809
rs78780650	17	67518784	-0.000521193	0.00137973	-0.377749	0.705618	0.00164289	0.00187097	0.878097	0.379892
rs17691066	17	67521499	0.000101846	0.00086819	0.117308	0.906616	0.000751025	0.00117725	0.637949	0.523507
rs3729925	17	67523015	0.00167716	0.00124675	1.34523	0.178551	0.000331253	0.00169053	0.195946	0.844653
rs2716205	17	67523637	-0.000232009	0.00043494	-0.533429	0.593737	-0.000815807	0.000589615	-1.38363	0.166474
rs2716195	17	67528431	-5.04e-05	0.000609853	-0.0825739	0.93419	-0.00100327	0.000826726	-1.21354	0.224923
rs2715834	17	67528722	-0.000290783	0.000450813	-0.64502	0.518915	-0.00127664	0.000611068	-2.08919	0.0366916
rs8072070	17	67529007	-0.000215643	0.000878553	-0.245452	0.806106	-0.0022866	0.00119093	-1.92001	0.0548572
rs2716194	17	67530925	-0.00097564	0.00111433	-0.875542	0.38128	-0.00044869	0.00151049	-0.297049	0.766429
rs2716193	17	67531784	0.000745453	0.00154143	0.483611	0.628662	0.000798199	0.00208994	0.381924	0.702518
rs2521365	17	67532855	4.26e-05	0.00046625	0.0913315	0.927229	0.00101897	0.000632775	1.61031	0.107331
rs74367802	17	67536671	-0.000722762	0.00138919	-0.520277	0.602871	0.00194371	0.00188322	1.03212	0.302017
rs62082972	17	67539851	0.000537441	0.000878358	0.61187	0.540624	-0.000261567	0.00119074	-0.219667	0.82613
rs2716173	17	67540363	0.000603962	0.000428804	1.40848	0.15899	0.000588271	0.000581152	1.01225	0.31142
rs78337693	17	67543176	-0.00214738	0.00116398	-1.84486	0.0650583	-0.00251717	0.00157743	-1.59575	0.110546
rs17223089	17	67545595	0.000999174	0.00060301	1.65698	0.097525	-0.000255581	0.000817571	-0.312611	0.754577
rs77231091	17	67547201	0.00056966	0.00121089	0.470446	0.638037	-0.00386127	0.0016413	-2.35257	0.0186449
rs756942	17	67556958	0.000603407	0.000491168	1.22852	0.219255	0.00030185	0.000665927	0.453278	0.650349
rs138656564	17	67560374	-0.00321711	0.00172679	-1.86306	0.0624552	-0.00436975	0.00234224	-1.86562	0.0620949
rs2106636	17	67561555	-0.000725785	0.00047656	-1.52297	0.127768	-0.000562752	0.000646201	-0.870863	0.38383
rs56356609	17	67567618	-0.00264977	0.00115125	-2.30165	0.0213556	-0.000409994	0.00156106	-0.262638	0.79283
rs117207503	17	67569724	-0.00164832	0.00131264	-1.25573	0.209215	-0.000869033	0.00177936	-0.488396	0.62527
rs8076983	17	67573316	0.000143987	0.00045798	0.314395	0.753221	-0.000263687	0.000620732	-0.4248	0.670983
rs4968793	17	67584608	0.00123451	0.000726429	1.69942	0.0892404	0.000831313	0.000984674	0.844252	0.398529
rs77511399	17	67588017	-0.000859719	0.00144662	-0.594295	0.552315	-0.000596218	0.00196087	-0.304057	0.761085
rs17688731	17	67593411	0.00187951	0.00120449	1.56042	0.118661	0.00193464	0.00163358	1.18429	0.236298
rs62082983	17	67595463	0.000793853	0.000651601	1.21831	0.223107	-0.000424239	0.00088354	-0.480159	0.631115
rs78173758	17	67597100	0.000640867	0.00117949	0.543341	0.586896	-0.000736037	0.00159877	-0.460378	0.645245
rs77348583	17	67598905	0.000379915	0.000840672	0.451919	0.651328	-0.000874376	0.00113967	-0.767219	0.442952
rs117195325	17	67615491	0.000192968	0.00146167	0.132019	0.894969	0.00119724	0.00198171	0.604146	0.545747
rs2716180	17	67615504	-0.000162013	0.00043446	-0.372906	0.709219	-0.000412272	0.000588958	-0.700004	0.483926
rs2106717	17	67615721	-0.000683507	0.000492412	-1.38808	0.165114	-0.000474996	0.000667733	-0.711356	0.476864
rs2716168	17	67618798	-0.00011119	0.000438412	-0.253619	0.79979	-0.000347252	0.000594434	-0.584173	0.559104
rs10714061	17	67620866	0.000961625	0.000667361	1.44094	0.149604	-0.000486706	0.00090457	-0.538052	0.590541
rs111269579	17	67627234	0.00199988	0.00099086	2.01832	0.0435585	0.00534604	0.00134324	3.97997	6.89e-05
rs116985849	17	67633290	0.000516453	0.00173677	0.297364	0.766189	0.00492992	0.00235452	2.09381	0.0362773
rs8074895	17	67634459	0.000102129	0.000766253	0.133284	0.893969	-0.000417863	0.00103871	-0.402292	0.68747
rs11657552	17	67634484	0.000327676	0.000928977	0.352728	0.724293	-0.00080483	0.00125972	-0.638894	0.522892
rs2905443	17	67636171	-0.000662381	0.000591062	-1.12066	0.262432	-0.00105373	0.000801266	-1.31509	0.188482
rs2905442	17	67636452	0.000475701	0.000437784	1.08661	0.27721	0.00179616	0.000593408	3.02686	0.00247133
rs12937052	17	67637495	-0.000190321	0.000677312	-0.280994	0.778715	-0.00189724	0.000918297	-2.06605	0.038825
rs16974265	17	67666701	-0.000701072	0.00191378	-0.366328	0.714121	-0.00158109	0.00259528	-0.60922	0.542379
rs75910690	17	67668868	0.000945204	0.0012062	0.783623	0.433262	-0.00362208	0.00163491	-2.21546	0.0267294
rs17762595	17	67669666	0.00184996	0.000950604	1.94609	0.0516446	-2.66e-05	0.00128897	-0.0206627	0.983515
rs80017969	17	67686005	-0.00197922	0.00165395	-1.19666	0.23144	-0.00115729	0.00224278	-0.516008	0.605849
rs117465821	17	67688964	-0.00129608	0.00182263	-0.711107	0.477019	0.00198363	0.00246975	0.803171	0.421876
rs78111060	17	67689120	-0.000481063	0.00138299	-0.347843	0.727959	-0.00222934	0.00187478	-1.18912	0.234394
rs16974282	17	67692362	-0.000275095	0.000674864	-0.407631	0.683545	-0.00200675	0.000914881	-2.19345	0.0282754
rs62083007	17	67698670	0.00209771	0.00132166	1.58718	0.112474	2.44e-05	0.001792	0.0136144	0.989138
rs75797859	17	67700583	0.00059465	0.00213687	0.278281	0.780797	0.00331889	0.00289616	1.14596	0.251811
rs17689719	17	67705884	0.000445438	0.00081389	0.547296	0.584176	-0.00123373	0.00110342	-1.11809	0.263529
rs2905362	17	67707988	0.000263023	0.000425969	0.617469	0.536926	0.000893972	0.000577524	1.54794	0.121638
rs2051734	17	67714826	-0.000379753	0.00175746	-0.216081	0.828925	-0.00135946	0.00238181	-0.570765	0.568159
rs71375747	17	67715095	-0.00277835	0.00149789	-1.85485	0.0636185	-0.00259321	0.00203116	-1.27671	0.201705
rs2947868	17	67728703	0.000274822	0.000653088	0.420805	0.673898	0.00106758	0.000885747	1.20528	0.228095
rs2012628	17	67729221	0.000413105	0.000439326	0.940316	0.347056	0.00164104	0.000595471	2.75586	0.00585416
rs77010773	17	67758718	-0.000302694	0.00173294	-0.17467	0.861339	-0.00132182	0.00234903	-0.562707	0.573635
rs757531	17	67760765	0.000354741	0.000436219	0.813219	0.416093	0.00169796	0.000591409	2.87105	0.00409141
rs11654389	17	67762485	-0.000495916	0.000592885	-0.836446	0.402905	-0.000740678	0.000803854	-0.921409	0.356837
rs80172597	17	67775683	0.000347952	0.000438387	0.793711	0.427364	0.00159557	0.000594441	2.68415	0.00727188
rs117421916	17	67785428	-0.00276219	0.001673	-1.65104	0.0987314	-0.000555946	0.00226812	-0.245113	0.806369
rs62083021	17	67785519	0.00053763	0.00100844	0.533131	0.593943	-0.000584488	0.00136715	-0.427522	0.668999
rs9911208	17	67794529	0.00105545	0.000504608	2.09163	0.0364727	0.000508283	0.00068403	0.743071	0.457439
rs8081686	17	67795333	0.000350007	0.000769218	0.455017	0.649097	-0.00196588	0.00104276	-1.88526	0.059396
rs8068581	17	67797623	0.00106131	0.0014601	0.726876	0.467303	0.00167602	0.0019798	0.846559	0.397241
rs77716343	17	67801154	-0.000408075	0.00121668	-0.335399	0.737324	-0.0021459	0.00164929	-1.3011	0.193224
rs11870477	17	67802352	-0.000229932	0.000623989	-0.368486	0.712511	0.000527206	0.000845959	0.623205	0.53315
rs72863031	17	67804721	0.00373462	0.00143282	2.60649	0.00914806	-0.000268464	0.00194256	-0.138202	0.890081
rs78829766	17	67809912	0.000237682	0.00172405	0.137862	0.890349	-0.000878882	0.00233642	-0.376167	0.706793
rs117573485	17	67830388	-0.000122357	0.00115875	-0.105594	0.915905	-0.0027369	0.0015708	-1.74236	0.0814459
rs79363943	17	67838827	0.00101754	0.000939046	1.08358	0.27855	-0.000214365	0.00127305	-0.168386	0.866279
rs7222397	17	67840843	0.00059882	0.000775572	0.772101	0.440055	-0.00162203	0.00105118	-1.54306	0.122818
rs16974434	17	67845677	-0.000126132	0.00131649	-0.0958095	0.923672	0.00270722	0.00178415	1.51737	0.129174
rs118020794	17	67846474	-0.00263707	0.00166319	-1.58555	0.112842	0.000307101	0.00225528	0.136169	0.891687
rs2366017	17	67850901	0.000985032	0.00127082	0.775115	0.438272	0.000667759	0.00172277	0.387608	0.698306
rs16974435	17	67852767	0.000197142	0.00075796	0.260095	0.794791	0.00202196	0.00102768	1.96749	0.0491272
rs77988127	17	67853513	-0.00013286	0.00112652	-0.117939	0.906116	0.00200357	0.00152752	1.31165	0.189641
rs9892141	17	67854823	0.0017622	0.000971132	1.81458	0.0695895	0.000277156	0.00131746	0.210371	0.833378
rs71375758	17	67860977	-0.00363939	0.00113486	-3.20692	0.0013418	-0.000847401	0.00153918	-0.550554	0.58194
rs118058182	17	67864070	-0.000413518	0.00123349	-0.335243	0.737442	-0.000708517	0.00167212	-0.423724	0.671767
rs756928	17	67877344	-0.000695247	0.000477408	-1.45629	0.145312	0.000110664	0.000647122	0.17101	0.864216
rs7218059	17	67878582	0.000302871	0.000430898	0.702885	0.482128	-5.19e-05	0.00058412	-0.0887712	0.929264
rs117608420	17	67881495	-0.00127267	0.00129201	-0.985032	0.324609	-0.00150039	0.00175142	-0.856668	0.391629
rs739549	17	67889474	0.00175858	0.00059889	2.93639	0.0033208	-0.000220914	0.000811681	-0.272169	0.785492
rs140118710	17	67905047	0.00190056	0.00149076	1.2749	0.202346	-0.00101574	0.00202091	-0.502616	0.615234
rs34014848	17	67914330	-0.000117845	0.000890883	-0.132279	0.894763	-0.0011066	0.00120764	-0.916334	0.359493
rs428029	17	67918299	-0.000409931	0.000447126	-0.916812	0.359242	-4.48e-05	0.000606079	-0.0738597	0.941122
rs17698734	17	67940979	0.000753329	0.000844118	0.892445	0.372155	-0.00111098	0.00114442	-0.970782	0.331658
rs2003481	17	67941485	0.00111921	0.000435841	2.56792	0.0102314	0.000170425	0.000590984	0.288374	0.77306
rs117600105	17	67956079	-0.00338746	0.00123403	-2.74503	0.00605082	-0.00127637	0.00167313	-0.762863	0.445546
rs12948136	17	67957688	-0.000789391	0.000789688	-0.999623	0.317494	-0.000567007	0.00107054	-0.529647	0.596357
rs75291715	17	67960197	0.00204405	0.000898374	2.27528	0.0228899	-0.000395226	0.00121763	-0.324587	0.745494
rs118774	17	67960646	-0.00101649	0.000491858	-2.06663	0.0387699	-0.0004119	0.000666984	-0.617556	0.536869
rs1034621	17	67960949	0.00130422	0.000449155	2.90372	0.0036879	0.000471094	0.000608868	0.773721	0.439096
rs79762965	17	67961807	-0.000914419	0.000947024	-0.965571	0.33426	-0.000478961	0.00128405	-0.373008	0.709142
rs1978104	17	67965515	-0.000214596	0.000458681	-0.467855	0.639889	-0.000478618	0.000622053	-0.769417	0.441647
rs2214161	17	67968838	0.000104829	0.000929944	0.112726	0.910248	-0.000955871	0.00126067	-0.758223	0.448318
rs75811837	17	67970877	-0.00131048	0.00152548	-0.859059	0.390309	-0.00205653	0.00206797	-0.99447	0.319995
rs34895746	17	67976634	0.000821411	0.00120296	0.682824	0.494719	0.000433619	0.00163132	0.265809	0.790386
rs17699296	17	67977200	-0.00039485	0.000677617	-0.582704	0.560093	0.0001206	0.000918803	0.131258	0.895572
rs3815180	17	67978370	0.000427798	0.00057957	0.73813	0.460436	0.000454423	0.000785615	0.578429	0.562975
rs111382348	17	67988763	-0.00187383	0.00080785	-2.31953	0.0203669	-0.00148363	0.00109535	-1.35447	0.175586
rs112409849	17	67992117	-0.00137479	0.00121656	-1.13006	0.258451	-0.0013755	0.00164946	-0.833911	0.404332
rs2189590	17	68001490	0.00140416	0.000890851	1.57621	0.114979	-0.000426552	0.00120772	-0.353187	0.723948
rs72856770	17	68009052	0.000739639	0.000770817	0.959552	0.337282	-0.000308308	0.00104499	-0.295034	0.767968
rs16974807	17	68011630	0.00158081	0.0012834	1.23174	0.218048	-0.00185185	0.00173927	-1.06473	0.287
rs116950711	17	68016869	-0.000951803	0.0010513	-0.90536	0.365275	0.00190925	0.00142585	1.33902	0.180564
rs76539822	17	68021342	-0.000872066	0.00114798	-0.75965	0.447464	-0.00059773	0.0015562	-0.384095	0.700908
rs142464	17	68024377	-0.000640961	0.000479442	-1.33689	0.18126	-0.000657738	0.000649786	-1.01224	0.311425
rs180160	17	68026021	2.49e-05	0.000426791	0.0583668	0.953457	-0.000274437	0.000578659	-0.474263	0.635313
rs2079226	17	68031565	-8.1e-05	0.00155046	-0.0522529	0.958327	0.00119337	0.00210188	0.567763	0.570197
rs79719602	17	68033186	0.000724167	0.0014277	0.507226	0.611996	0.00167421	0.00193535	0.86507	0.387001
rs74406880	17	68037253	-0.00134659	0.00188401	-0.714748	0.474765	-0.00494782	0.00255453	-1.93688	0.0527612
rs76800240	17	68037734	-0.00123614	0.00112889	-1.095	0.273517	0.000766135	0.00153083	0.50047	0.616744
rs73998740	17	68045596	-0.000721213	0.00125335	-0.57543	0.565001	0.002848	0.00169923	1.67605	0.0937292
Affx-14241323	17	68047805	-0.000492341	0.000680428	-0.723576	0.469327	-0.00148991	0.000922971	-1.61425	0.106474
rs117788885	17	68048362	0.000181063	0.00198672	0.091137	0.927384	-0.00193043	0.00269379	-0.716622	0.473608
rs34489234	17	68051135	0.000930803	0.000766219	1.2148	0.224443	0.000185528	0.0010384	0.178667	0.858199
rs1019054	17	68053586	-0.000965652	0.00186793	-0.516965	0.605181	-0.00158094	0.00253205	-0.624373	0.532383
rs2108436	17	68057992	0.00068445	0.000427692	1.60033	0.109526	0.000475319	0.00057978	0.819827	0.412315
rs11657082	17	68058045	0.000189801	0.000735878	0.257925	0.796465	0.000738056	0.000997519	0.739892	0.459366
rs5821752	17	68070627	0.00153681	0.000977036	1.57293	0.115737	-0.000519478	0.00132412	-0.392319	0.694823
rs9907952	17	68071113	1.35e-05	0.000701286	0.0192281	0.984659	-0.00157209	0.000950824	-1.6534	0.0982508
rs2366289	17	68074535	-0.000667509	0.000610934	-1.0926	0.274568	-0.00145997	0.000828094	-1.76305	0.0778932
rs11867479	17	68090207	0.000934973	0.000444249	2.10461	0.0353257	0.000469128	0.000602223	0.778994	0.435984
rs117253761	17	68090505	0.00299082	0.00169984	1.75947	0.0784989	-0.0009517	0.00230306	-0.413233	0.679436
rs11077475	17	68093390	-0.00133876	0.00088633	-1.51045	0.130929	-0.00265766	0.00120149	-2.21196	0.0269699
rs6501374	17	68095189	-0.000858483	0.000618307	-1.38844	0.165004	-0.00126064	0.000838495	-1.50346	0.132723
rs16975137	17	68101154	-0.00157626	0.00112447	-1.40178	0.160981	-0.000228166	0.00152441	-0.149675	0.881021
rs2190608	17	68103004	0.000246819	0.00060517	0.407851	0.683384	-0.00061704	0.000820688	-0.751857	0.452138
rs78253155	17	68104939	0.00162579	0.0011183	1.4538	0.146002	-0.000731287	0.00151665	-0.482172	0.629684
rs7212694	17	68106916	-0.000440599	0.000825723	-0.533592	0.593625	0.00186649	0.00111921	1.66769	0.0953788
rs3785902	17	68108118	0.000235185	0.000495891	0.474267	0.63531	0.000630792	0.000672219	0.938372	0.348054
rs72863836	17	68115152	0.00159376	0.0015393	1.03538	0.30049	0.00167909	0.0020881	0.804125	0.421326
rs9909905	17	68115346	0.00013729	0.000571229	0.240342	0.810065	-4.57e-05	0.000774392	-0.0590511	0.952911
rs8078612	17	68120151	-0.000704494	0.000616054	-1.14356	0.252808	0.000969865	0.000835151	1.16131	0.245519
rs116966026	17	68120705	-0.000400363	0.00174811	-0.229026	0.818849	-0.00160464	0.00236992	-0.677083	0.498354
rs77164818	17	68124165	-0.00200638	0.00112462	-1.78405	0.0744161	-0.00039094	0.00152511	-0.256335	0.797692
rs11651001	17	68125972	0.00215794	0.00137223	1.57258	0.115817	0.00196787	0.00186043	1.05775	0.29017
rs34408089	17	68128417	0.0011876	0.00128315	0.925536	0.354688	-0.00135756	0.00173991	-0.780246	0.435247
rs111472888	17	68131329	0.00054843	0.00172747	0.317476	0.750883	-0.00246955	0.00234165	-1.05462	0.291601
rs77861751	17	68134806	-8.29e-05	0.00122215	-0.067839	0.945914	-0.000844991	0.0016569	-0.509984	0.610063
rs7217293	17	68135294	-0.000186309	0.000688217	-0.270712	0.786612	-0.00066895	0.000932261	-0.717557	0.473031
rs16975251	17	68137167	0.000263686	0.00049005	0.538081	0.590522	0.00150409	0.000664461	2.26363	0.0235975
rs117239377	17	68146981	-0.00569728	0.00206031	-2.76525	0.00568829	-0.00404018	0.00279342	-1.44632	0.148089
rs2058063	17	68157840	0.000332434	0.000674683	0.492726	0.622206	-0.000284505	0.000914507	-0.311102	0.755723
rs10512536	17	68158248	0.000387334	0.000814384	0.475616	0.634348	-0.00143249	0.00110411	-1.29742	0.194488
rs72863855	17	68161639	0.0014151	0.00127981	1.10571	0.268852	-0.00115128	0.00173573	-0.663283	0.50715
rs117409545	17	68174060	6.96e-05	0.00113072	0.0615471	0.950924	-0.00129611	0.00153269	-0.845644	0.397752
rs1544490	17	68176889	7.89e-05	0.000439746	0.179316	0.85769	0.000276195	0.00059607	0.46336	0.643106
rs9906310	17	68179474	-0.000128969	0.000447016	-0.288511	0.772956	0.000723401	0.000606028	1.19368	0.232605
rs236519	17	68179786	2.22e-05	0.000449999	0.0493324	0.960654	0.00065566	0.000609955	1.07493	0.282406
rs62081383	17	68181184	-3.14e-06	0.00121827	-0.00257787	0.997943	7.15e-05	0.001651	0.0433149	0.965451
rs78209989	17	68181332	0.00484192	0.00208833	2.31856	0.0204195	0.00347508	0.00282981	1.22803	0.219438
rs60430652	17	68181908	-1.75e-05	0.000486591	-0.0358705	0.971386	0.000513751	0.000659566	0.778922	0.436026
rs11652680	17	68187967	0.00199147	0.00185238	1.07509	0.282335	-0.000896936	0.00251092	-0.357215	0.720931
rs2529686	17	68190682	0.000958755	0.000910782	1.05267	0.292492	-0.00112898	0.00123523	-0.913985	0.360725
rs8079702	17	68190826	-0.000287445	0.000431382	-0.666335	0.505198	-7.02e-05	0.000584823	-0.120015	0.904471
rs12601653	17	68198835	0.00033362	0.000615575	0.541965	0.587843	0.00124521	0.000834409	1.49233	0.135614
rs78011864	17	68199173	0.00129751	0.00174367	0.744126	0.456801	0.00286425	0.00236374	1.21175	0.22561
rs1468473	17	68201359	-0.000837848	0.00046697	-1.79422	0.0727789	-0.000606333	0.000633139	-0.957662	0.338234
rs12947618	17	68201399	0.00157673	0.000798317	1.97506	0.0482618	-0.000577342	0.00108264	-0.533274	0.593845
rs72863873	17	68201678	1.82e-05	0.000645615	0.0282394	0.977471	0.0015845	0.000875268	1.8103	0.0702495
rs236586	17	68203546	0.000419501	0.000427411	0.981493	0.32635	-0.000631876	0.000580418	-1.08866	0.276306
rs55923648	17	68203731	0.000958888	0.000943886	1.01589	0.309681	0.00177139	0.00127979	1.38413	0.16632
rs72863877	17	68206397	0.000355976	0.000908099	0.392001	0.695058	-0.00121981	0.001231	-0.990915	0.321728
rs236594	17	68207627	-0.000198069	0.00045133	-0.438856	0.660766	0.00102323	0.000611998	1.67195	0.0945353
rs62069108	17	68208414	-0.00112567	0.000677186	-1.66227	0.0964594	-0.00167492	0.000917964	-1.8246	0.0680622
rs8076345	17	68212550	-0.000291779	0.000573967	-0.508355	0.611205	-0.000609283	0.00077823	-0.782909	0.433681
rs603911	17	68220929	0.00133196	0.000477705	2.78824	0.00529986	-9.28e-05	0.00064758	-0.143341	0.886021
rs74682662	17	68221390	0.00135856	0.00118023	1.15109	0.249696	0.000206829	0.00159803	0.129428	0.897019
rs236545	17	68229709	0.000696195	0.000434917	1.60076	0.109432	-9.57e-05	0.000589776	-0.162304	0.871067
rs17703427	17	68232008	-0.00101409	0.000654936	-1.54838	0.121533	-0.00139034	0.000888144	-1.56544	0.117481
rs117737729	17	68232618	0.000269728	0.00118904	0.226846	0.820544	0.000973097	0.00161204	0.603642	0.546082
rs79929224	17	68244064	-0.000992683	0.000652949	-1.52031	0.128435	-0.00182946	0.000885155	-2.06683	0.0387513
rs4538053	17	68247465	8.47e-05	0.000532358	0.159152	0.873549	0.000245389	0.000721752	0.33999	0.733864
rs236554	17	68248158	0.000579444	0.00043299	1.33824	0.18082	0.000141618	0.000586951	0.241277	0.80934
rs236555	17	68248660	0.000762054	0.000459841	1.65721	0.0974779	0.000270992	0.000623363	0.434725	0.663762
rs62069118	17	68254886	0.000116173	0.000528856	0.219669	0.826129	2.21e-05	0.000717033	0.0307775	0.975447
rs11411751	17	68257258	0.000853557	0.000513203	1.66319	0.0962745	0.00133922	0.000695718	1.92495	0.0542366
rs623011	17	68259446	0.00078199	0.00049509	1.57949	0.114225	0.00173451	0.000671326	2.58371	0.00977477
rs11868515	17	68267918	-0.000488167	0.000960224	-0.508388	0.611181	0.000831049	0.00130183	0.638372	0.523232
rs77358052	17	68288607	-0.000690765	0.000728801	-0.94781	0.343227	-0.00142015	0.000988056	-1.43732	0.150629
rs6501384	17	68291133	0.00029463	0.000449911	0.654862	0.512557	-0.000444296	0.000609887	-0.728488	0.466315
rs17777752	17	68293623	0.00342347	0.00153615	2.22859	0.0258416	0.00629626	0.00208205	3.02407	0.00249424
rs72631347	17	68302616	0.000255381	0.000618195	0.413107	0.679528	-0.00129036	0.000837988	-1.53984	0.123601
rs117887159	17	68303074	0.00174416	0.00144107	1.21032	0.226156	0.00106854	0.00195354	0.546979	0.584394
rs75102551	17	68313074	0.000563197	0.00140156	0.401836	0.687805	0.000840207	0.00189993	0.442231	0.658322
rs17715862	17	68313486	-0.000524682	0.000967474	-0.542322	0.587597	0.000569562	0.0013116	0.434249	0.664108
rs17715903	17	68314432	-0.000833855	0.000678969	-1.22812	0.219403	-0.0011088	0.000920543	-1.2045	0.228397
rs219937	17	68318758	0.000533849	0.000492008	1.08504	0.277904	0.00118341	0.000666976	1.77429	0.0760159
rs16975575	17	68323746	0.000895298	0.000509451	1.75738	0.0788542	0.00154273	0.000690663	2.2337	0.0255038
rs312691	17	68326338	0.000544436	0.000491608	1.10746	0.268097	0.00120707	0.000666567	1.81087	0.0701612
rs62070102	17	68332453	-0.00145726	0.00122038	-1.1941	0.232438	-0.00309787	0.00165428	-1.87265	0.0611182
rs76919247	17	68333424	0.00182632	0.000863921	2.11399	0.0345171	0.000937063	0.00117104	0.8002	0.423595
rs430334	17	68337289	6.87e-05	0.000497929	0.13804	0.890209	0.000299965	0.000675153	0.444292	0.656832
rs77305674	17	68339581	-8.64e-05	0.00183085	-0.0472063	0.962349	-0.00315607	0.00248163	-1.27178	0.203454
rs75687788	17	68343222	0.000417909	0.00185584	0.225186	0.821835	-0.00467593	0.00251649	-1.85811	0.0631539
rs312775	17	68353964	3.3e-05	0.000536294	0.061531	0.950936	0.000169026	0.000726995	0.232499	0.81615
rs77175624	17	68357001	-0.00192585	0.00198027	-0.97252	0.330793	-0.00252706	0.0026844	-0.941386	0.346508
rs17777464	17	68363962	-0.00162193	0.000747218	-2.17063	0.0299602	-0.00178378	0.00101304	-1.76082	0.0782699
rs76546428	17	68366845	0.000260034	0.00156056	0.166629	0.867662	-0.000200329	0.00211506	-0.0947156	0.924541
rs1860454	17	68395219	0.000591199	0.000491196	1.20359	0.228748	0.00142898	0.000665898	2.14595	0.0318778
rs118157724	17	68405240	0.00260351	0.00120197	2.16603	0.0303094	0.00228537	0.00162845	1.4034	0.1605
rs76387593	17	68416393	-0.000847825	0.00137595	-0.616176	0.537779	-0.000595217	0.00186528	-0.319103	0.749649
rs16975797	17	68435828	-0.00190752	0.000779453	-2.44725	0.0143955	-0.00223892	0.00105673	-2.11872	0.034115
rs117179698	17	68436399	0.00225874	0.001447	1.56098	0.11853	2.49e-05	0.00196191	0.012701	0.989866
rs17778854	17	68442501	0.000205586	0.000627245	0.32776	0.743093	-0.000528861	0.000850364	-0.621923	0.533993
rs6501394	17	68446154	-0.000547483	0.00175057	-0.312745	0.754475	-0.00503127	0.00237287	-2.12034	0.0339785
rs117658283	17	68446831	-0.00303565	0.00159656	-1.90137	0.0572545	-0.000946237	0.00216636	-0.436786	0.662267
rs62071768	17	68463726	-0.00022176	0.000933542	-0.237547	0.812233	-0.000703678	0.00126567	-0.555975	0.578228
rs72868939	17	68465226	-0.000879392	0.00170151	-0.51683	0.605275	-0.00322703	0.0023063	-1.39922	0.161747
rs4080890	17	68468079	0.000207374	0.000453491	0.457284	0.647467	0.000818825	0.000614961	1.33151	0.183023
rs1605750	17	68471073	0.000568025	0.000425934	1.3336	0.182337	0.00115493	0.000577318	2.0005	0.0454474
rs77879357	17	68475600	1.07e-05	0.00164714	0.00648803	0.994823	-0.00173199	0.00223269	-0.775739	0.437904
rs16975820	17	68482625	0.000612301	0.000535262	1.14393	0.252655	0.000454819	0.000725584	0.626831	0.53077
rs117918326	17	68490261	-0.000822352	0.0012059	-0.681943	0.495275	-0.0010688	0.00163489	-0.653747	0.513275
rs17779747	17	68494992	-0.00118876	0.000454117	-2.61774	0.00885176	-0.00157173	0.000615676	-2.55285	0.010685
rs1594476	17	68509474	0.000492025	0.00053519	0.919346	0.357915	0.000243935	0.000725556	0.336204	0.736717
rs9915486	17	68517997	0.000247089	0.000446147	0.553829	0.579696	0.000552204	0.000604734	0.913136	0.361172
rs7219669	17	68521861	-0.000184505	0.000426415	-0.432689	0.665241	-0.000953402	0.000577986	-1.64953	0.0990411
rs71375787	17	68523180	-0.00103773	0.00104745	-0.990714	0.321826	-0.00116297	0.00141988	-0.819066	0.412749
rs62069818	17	68528293	-4.57e-05	0.000538557	-0.0848533	0.932378	-0.000586294	0.000730233	-0.802886	0.422041
rs74878829	17	68538111	0.000762709	0.000830015	0.91891	0.358144	-0.000672482	0.00112531	-0.597597	0.550109
rs411602	17	68539577	0.000472724	0.000438283	1.07858	0.280775	0.000643454	0.000594248	1.0828	0.278896
rs17176093	17	68568340	0.00113729	0.000902734	1.25983	0.207733	0.00113862	0.00122376	0.930427	0.352151
rs118061482	17	68583143	0.00180109	0.0017803	1.01168	0.311694	0.00206694	0.00241373	0.856325	0.391819
rs76065211	17	68586327	-0.000990529	0.000849069	-1.16661	0.243371	-0.00168475	0.00115072	-1.46409	0.14317
rs9914225	17	68591432	0.000272496	0.000429982	0.633737	0.526253	0.000891918	0.000583266	1.52918	0.126221
rs8072003	17	68597329	0.00108482	0.000805509	1.34676	0.17806	0.000703575	0.00109203	0.644284	0.519392
rs41381246	17	68612119	0.000516594	0.000595818	0.867033	0.385925	0.00102996	0.00080766	1.27524	0.202225
rs7209850	17	68614398	-0.000569724	0.000426308	-1.33642	0.181415	-0.00106406	0.000577905	-1.84124	0.0655875
rs72861474	17	68617147	0.00217176	0.0019245	1.12848	0.259117	0.00179969	0.00260954	0.689657	0.490411
rs78643277	17	68618727	0.00189175	0.00118973	1.59006	0.111822	-0.000344583	0.00161266	-0.213674	0.830802
rs74783626	17	68623285	-0.00414639	0.00203191	-2.04064	0.0412871	-0.00339105	0.00275471	-1.231	0.218325
rs62071063	17	68633806	-0.000496241	0.00124648	-0.398116	0.690545	-0.000840868	0.00168974	-0.497632	0.618744
rs11652209	17	68639314	0.00113743	0.000547335	2.07813	0.0376986	0.00121517	0.000741915	1.63789	0.101446
rs17718586	17	68644189	7.93e-05	0.000698822	0.113406	0.909709	1.7e-05	0.000947325	0.0179829	0.985652
rs11650843	17	68645478	1.63e-05	0.00101634	0.0160857	0.987166	0.000713427	0.00137771	0.517834	0.604575
rs2041264	17	68656936	-0.000327028	0.000712212	-0.459173	0.646111	-0.000943338	0.000965889	-0.976653	0.328742
rs59452021	17	68659233	0.00110138	0.000556254	1.97999	0.0477057	0.000481127	0.000754324	0.637825	0.523588
rs79960375	17	68667136	0.000699406	0.000888558	0.787124	0.43121	0.000962151	0.00120583	0.797915	0.424921
rs11077513	17	68675159	0.000871964	0.00043744	1.99333	0.0462259	0.000566866	0.000593004	0.955922	0.339112
rs12952595	17	68676070	0.00125963	0.00175325	0.718454	0.472478	0.00080214	0.00237576	0.337636	0.735638
rs117606347	17	68682280	0.00199674	0.0012188	1.63829	0.101363	0.000855465	0.00165169	0.517932	0.604506
rs1486293	17	68682555	0.000672207	0.000463519	1.45023	0.146997	0.000274071	0.000628481	0.436084	0.662776
rs7223502	17	68695586	0.00118477	0.000433826	2.73098	0.00631507	0.000679401	0.000588293	1.15487	0.248145
rs17223216	17	68696090	-0.00073721	0.000616636	-1.19553	0.231879	-0.000856614	0.000835875	-1.02481	0.305453
rs62070574	17	68700098	0.00114111	0.000615254	1.85469	0.0636411	0.000416543	0.000834608	0.499088	0.617718
rs78069375	17	68700803	0.000486012	0.000769283	0.631773	0.527536	0.00137938	0.00104284	1.32271	0.185934
rs77675417	17	68703927	-0.00255271	0.00195905	-1.30303	0.192564	-0.00274762	0.00265432	-1.03515	0.300599
rs28728420	17	68708062	-0.00015607	0.00109912	-0.141995	0.887084	-0.000549342	0.00149014	-0.368652	0.712387
rs72863234	17	68727008	0.00157314	0.00202187	0.778061	0.436533	-0.000610993	0.00274039	-0.222959	0.823568
rs113849391	17	68728345	0.00252021	0.00115375	2.18437	0.0289361	0.00232506	0.00156442	1.48622	0.137223
rs35414941	17	68732046	-0.000118907	0.0014163	-0.0839559	0.933092	-0.00119457	0.00191957	-0.622314	0.533736
rs79158907	17	68733527	0.000167474	0.00134044	0.12494	0.900571	-0.00115256	0.00181671	-0.63442	0.525807
rs9891034	17	68736046	-0.0010386	0.000726445	-1.4297	0.152804	-0.00172247	0.000985192	-1.74836	0.0804026
rs72869799	17	68738660	-0.00074702	0.000840121	-0.889181	0.373907	-0.0022343	0.00113915	-1.96138	0.0498354
rs75394947	17	68738700	0.00123496	0.00174941	0.705926	0.480235	0.00112116	0.0023714	0.472784	0.636368
rs117851988	17	68739577	4.21e-05	0.00134517	0.0313155	0.975018	-0.000369511	0.0018234	-0.202649	0.83941
rs12947347	17	68741569	-0.00115816	0.000514273	-2.25204	0.0243204	0.000191368	0.000697287	0.274447	0.783741
rs4793503	17	68744805	0.00041365	0.000907348	0.455889	0.64847	0.00136967	0.00122987	1.11367	0.26542
rs78156304	17	68748344	-0.0011453	0.000852814	-1.34297	0.179284	-0.000648223	0.001156	-0.560747	0.57497
rs62070654	17	68755124	0.000716073	0.000678863	1.05481	0.291512	-0.00016287	0.000920455	-0.176946	0.859551
rs2109052	17	68755732	0.000486019	0.000514012	0.94554	0.344384	-0.000473168	0.000697008	-0.678856	0.49723
rs8075236	17	68761825	0.000340659	0.000510718	0.667019	0.504761	-0.000860118	0.000692305	-1.2424	0.214091
rs7213738	17	68775705	-1.29e-05	0.00074242	-0.0173276	0.986175	0.000920289	0.00100633	0.914499	0.360455
rs12949283	17	68781289	-0.00115778	0.000720067	-1.60789	0.107861	-0.000641704	0.000976356	-0.657243	0.511025
rs2160416	17	68791969	9.18e-05	0.000427299	0.214904	0.829842	-0.000905007	0.0005794	-1.56197	0.118296
rs17176456	17	68792191	0.000115425	0.000972394	0.118701	0.905512	-0.000591532	0.00131821	-0.44874	0.65362
rs35518828	17	68806171	-0.000490258	0.000486811	-1.00708	0.313897	0.000638033	0.000659904	0.966857	0.333616
rs17176519	17	68807378	2.86e-05	0.000469306	0.061002	0.951358	-0.000336585	0.000636308	-0.528966	0.596829
rs56147925	17	68818728	-0.000156308	0.00109875	-0.14226	0.886875	0.00440528	0.00148926	2.95803	0.00309632
rs12452578	17	68825731	0.000367901	0.000660431	0.557062	0.577486	-0.00127154	0.000895286	-1.42026	0.155532
rs117450402	17	68831400	-0.000759632	0.00106854	-0.710907	0.477142	0.000494315	0.00144898	0.341147	0.732993
rs66994011	17	68835695	0.000706504	0.00154701	0.456689	0.647895	-0.000813596	0.00209899	-0.387612	0.698303
rs112404914	17	68837455	0.00205635	0.00167388	1.22849	0.219262	0.00308933	0.00226914	1.36145	0.173372
rs8071651	17	68848621	0.000506707	0.00063627	0.79637	0.425818	0.00126312	0.000862854	1.46388	0.143227
rs17823651	17	68858685	-0.00218679	0.00167076	-1.30885	0.190585	0.00182004	0.00226418	0.80384	0.42149
rs7225126	17	68859060	0.000208416	0.000437872	0.475975	0.634092	0.000323243	0.000593522	0.544618	0.586017
rs2367117	17	68860555	-0.000419488	0.000432589	-0.969715	0.33219	1.82e-05	0.000586468	0.0310654	0.975217
rs76916739	17	68862896	0.000598596	0.00187284	0.319619	0.749258	-0.0017851	0.00253834	-0.703257	0.481896
rs17176820	17	68866837	0.000614307	0.000621046	0.98915	0.32259	-1.33e-05	0.000841968	-0.0157392	0.987442
rs74446329	17	68876378	0.00119572	0.00108528	1.10176	0.270567	0.00102511	0.00147171	0.696542	0.48609
rs1015657	17	68878487	-0.000352142	0.000429099	-0.820654	0.411844	2.49e-05	0.000581677	0.04286	0.965813
rs6501415	17	68880602	-0.000300292	0.000452919	-0.663016	0.507321	-0.00020787	0.000613917	-0.338596	0.734914
rs73995126	17	68881024	0.00373498	0.00141669	2.63641	0.00837926	-0.00204128	0.0019225	-1.06178	0.288335
rs34677696	17	68881729	0.000547933	0.000760771	0.720233	0.471382	0.00133149	0.00103167	1.29062	0.196837
rs758023	17	68883534	-0.000305146	0.000428744	-0.71172	0.476639	-0.000562487	0.000581445	-0.967396	0.333347
rs56065013	17	68886142	0.000102877	0.000559451	0.18389	0.8541	-0.000665517	0.000758386	-0.877543	0.380192
rs1023545	17	68887540	-0.000376918	0.000579364	-0.650572	0.515323	0.000272246	0.000785487	0.346595	0.728896
rs113149526	17	68889812	-0.000279334	0.00110886	-0.25191	0.801111	0.000531842	0.00150309	0.353832	0.723465
rs12940798	17	68892216	-0.0010404	0.000978994	-1.06272	0.287908	-0.0021967	0.00132698	-1.65541	0.0978417
rs12452799	17	68894451	0.000933068	0.000922106	1.01189	0.311592	-0.00114844	0.00125057	-0.918335	0.358444
rs34818373	17	68897757	-0.000962131	0.0011929	-0.80655	0.419926	-0.00233891	0.00161694	-1.4465	0.148038
rs72859875	17	68899574	-0.000586778	0.00162761	-0.360515	0.718462	-0.000192266	0.00220576	-0.0871655	0.93054
rs72859882	17	68905889	-0.00160102	0.00213268	-0.750708	0.452829	-0.000679235	0.00289184	-0.23488	0.814302
rs8079190	17	68911339	0.000388952	0.000656893	0.592109	0.553778	-0.00079291	0.000890381	-0.890529	0.373182
rs8064852	17	68933702	0.000501482	0.000574554	0.87282	0.382762	-0.000460207	0.000778779	-0.590934	0.554565
rs8067887	17	68933985	-0.000667676	0.000575022	-1.16113	0.24559	-0.000169514	0.000779512	-0.217462	0.827849
rs17223916	17	68938502	-1.04e-05	0.00057655	-0.0181093	0.985552	-0.000100617	0.000781653	-0.128723	0.897577
rs35219627	17	68938832	-0.000452714	0.000491664	-0.920778	0.357167	0.000441974	0.000666493	0.663134	0.507246
rs17223923	17	68939799	-0.000182269	0.00103151	-0.176701	0.859743	0.0016344	0.00139848	1.1687	0.242526
rs74787507	17	68944123	0.000735823	0.00131844	0.5581	0.576777	-0.000609335	0.00178736	-0.340913	0.733169
rs117542809	17	68957146	-0.00120656	0.00107308	-1.12439	0.260848	-0.00322891	0.00145503	-2.21914	0.0264777
rs118001771	17	68962841	-0.00254862	0.00208642	-1.22153	0.221886	-0.00466455	0.00282814	-1.64933	0.0990801
rs74921765	17	68971909	-0.00036832	0.00101346	-0.363427	0.716286	-0.00129917	0.00137388	-0.945626	0.34434
rs11077539	17	68977002	0.000225373	0.000522947	0.430967	0.666493	-2.99e-05	0.000708609	-0.0421293	0.966396
rs12450399	17	68977068	0.000243916	0.000521214	0.467978	0.639801	0.000172587	0.000706474	0.244294	0.807003
rs17764813	17	68977944	-0.0013871	0.000708099	-1.95891	0.0501247	0.000287352	0.000959954	0.29934	0.764681
rs8068956	17	68978050	1.97e-05	0.000502769	0.0392652	0.968679	-6.15e-05	0.000681566	-0.0903006	0.928048
rs4793519	17	68978619	0.000252808	0.000519153	0.486962	0.626286	0.00017132	0.000703826	0.243412	0.807687
rs74336380	17	68978876	0.00146054	0.001098	1.33019	0.183458	0.00198322	0.00148812	1.3327	0.182632
rs10512558	17	68983044	0.00014207	0.0012141	0.117016	0.906847	0.00023621	0.00164582	0.143521	0.885879
rs35906557	17	68984004	0.00107045	0.000723169	1.48022	0.138815	0.0011718	0.000980421	1.1952	0.232011
rs75705105	17	68985392	0.00114317	0.00104632	1.09257	0.274583	0.00131275	0.00141836	0.92554	0.354686
rs112795221	17	68990090	-0.00106408	0.00111939	-0.950586	0.341815	-0.00110275	0.00151738	-0.726744	0.467383
rs118062936	17	68993459	0.000971706	0.00120597	0.805745	0.42039	0.000729742	0.00163516	0.446282	0.655394
rs9906837	17	68994954	-0.000509335	0.000497305	-1.02419	0.305747	0.00015343	0.000674236	0.227561	0.819988
rs9302929	17	69006780	0.000597185	0.000539059	1.10783	0.267937	0.000547445	0.000731231	0.748662	0.454062
rs758022	17	69007006	0.00116052	0.000512272	2.26544	0.0234865	3.85e-05	0.00069463	0.0554327	0.955794
rs4793324	17	69007761	0.000390018	0.00057563	0.67755	0.498057	-0.000720204	0.00078044	-0.922818	0.356103
rs4793522	17	69008036	0.000352818	0.000735263	0.479853	0.631332	0.00044649	0.000996919	0.447869	0.654248
rs4793523	17	69008102	-0.000750729	0.000454238	-1.65272	0.0983885	-0.000999566	0.000615988	-1.6227	0.104654
rs10163516	17	69008134	0.00287597	0.00129436	2.22192	0.0262894	0.00463476	0.00175461	2.64148	0.00825487
rs7208547	17	69008325	-0.000677256	0.000426897	-1.58646	0.112636	-0.00063845	0.000578717	-1.10322	0.269935
rs1005318	17	69008873	0.000608906	0.000477267	1.27582	0.202021	-0.00047014	0.000647189	-0.726434	0.467573
rs72868307	17	69009356	0.000264199	0.000718162	0.367882	0.712961	-0.0019715	0.000973583	-2.025	0.0428687
rs8066573	17	69009434	-0.00027661	0.000429913	-0.643408	0.51996	-0.000650927	0.000582572	-1.11733	0.263853
rs4793524	17	69009752	-0.000341272	0.000504646	-0.67626	0.498876	0.000660972	0.000684175	0.966086	0.334002
rs72868308	17	69012712	-0.00178521	0.000975169	-1.83067	0.0671511	-0.00131013	0.00132261	-0.990565	0.321899
rs72868310	17	69013914	0.000181878	0.00171798	0.105868	0.915687	-0.0022714	0.0023312	-0.974348	0.329885
rs77258389	17	69017694	-0.00168175	0.00173373	-0.970021	0.332037	-0.00031528	0.00235051	-0.134132	0.893298
rs59775162	17	69030104	-0.00106925	0.00133241	-0.802497	0.422266	-0.00141563	0.00180678	-0.78351	0.433328
rs8082378	17	69033760	-0.000320242	0.000443422	-0.722206	0.470168	-0.000349727	0.00060113	-0.581783	0.560713
rs12937910	17	69034388	-0.00194063	0.0014532	-1.33542	0.181739	0.00266632	0.00196984	1.35358	0.175873
rs72868318	17	69036731	1.8e-05	0.00193757	0.0093029	0.992577	-0.000731505	0.00262778	-0.278374	0.780725
rs12150119	17	69039982	0.000517405	0.000494664	1.04597	0.295575	0.000425007	0.00067064	0.633734	0.526255
rs59513729	17	69044838	0.00020033	0.000676035	0.296331	0.766978	-0.000962269	0.000916457	-1.04999	0.293724
rs8069613	17	69046971	-0.000218041	0.000438736	-0.496976	0.619207	-0.000932022	0.000594203	-1.56852	0.11676
rs16976376	17	69051485	0.00143203	0.00125602	1.14013	0.254231	-0.00148804	0.00170455	-0.872982	0.382673
rs76619482	17	69067238	-0.000535822	0.00150519	-0.355983	0.721853	0.00181483	0.00204058	0.88937	0.373805
rs62062329	17	69069217	0.000128037	0.000923186	0.138691	0.889695	-0.000273635	0.00125179	-0.218596	0.826965
rs2367249	17	69072864	9.59e-05	0.000432506	0.221799	0.824471	0.00065012	0.000586823	1.10786	0.267922
rs9899756	17	69073319	-0.000251868	0.000455821	-0.552558	0.580567	-0.000275333	0.000618302	-0.445305	0.6561
rs35265582	17	69075401	-0.00254286	0.00141821	-1.79301	0.0729729	0.00215941	0.0019226	1.12318	0.261364
rs7221739	17	69080781	1.01e-05	0.000427391	0.0236588	0.981125	0.000830251	0.000579439	1.43285	0.151901
rs9897896	17	69081970	4.77e-05	0.000426788	0.111876	0.910922	0.000923924	0.000578791	1.5963	0.110423
rs8067786	17	69085644	-0.000476898	0.000428896	-1.11192	0.266174	-0.00025814	0.00058144	-0.443966	0.657068
rs4793332	17	69094120	-8.78e-05	0.000780862	-0.112405	0.910503	0.000461337	0.00105897	0.435647	0.663093
rs12450393	17	69094959	0.000228173	0.000502757	0.453843	0.649942	0.000518637	0.000681765	0.760727	0.446821
rs80336899	17	69099011	-0.000629254	0.00141084	-0.446013	0.655588	-0.00182057	0.00191253	-0.951916	0.34114
rs16976409	17	69100748	-0.00140596	0.000881311	-1.59531	0.110644	-9.35e-05	0.0011946	-0.0782864	0.9376
rs2215051	17	69101007	4.48e-05	0.00129397	0.0346001	0.972399	0.00222953	0.00175448	1.27076	0.203813
rs1859962	17	69108753	-0.000554813	0.00042634	-1.30134	0.193143	0.000663582	0.000577944	1.14818	0.250896
rs78801678	17	69111327	-0.000381404	0.00134166	-0.284277	0.776199	-0.00213412	0.00181917	-1.17313	0.240746
rs35882307	17	69112051	-0.00128588	0.0008109	-1.58575	0.112798	0.000544145	0.00109899	0.495133	0.620507
rs62062349	17	69112297	0.000521537	0.00134239	0.388514	0.697636	0.000482452	0.00181978	0.265115	0.790921
rs12947919	17	69118087	-0.00110523	0.000706172	-1.5651	0.117561	0.000769597	0.000957263	0.803955	0.421424
rs1013999	17	69121935	-0.000217336	0.000431635	-0.503517	0.614602	0.000417624	0.000585171	0.713678	0.475427
rs9783826	17	69123107	-0.000226615	0.000431665	-0.52498	0.599598	0.000399474	0.000585253	0.682565	0.494882
rs62063870	17	69133647	0.00116475	0.00106276	1.09597	0.273092	0.00161764	0.00144089	1.12267	0.261579
rs17178034	17	69138243	0.00013122	0.000433294	0.302843	0.76201	-0.000417122	0.000587246	-0.710301	0.477518
rs36070233	17	69150505	0.00123893	0.000827115	1.4979	0.134161	0.000474155	0.00112101	0.422972	0.672316
rs1558119	17	69151972	0.000313317	0.000426553	0.734533	0.462624	-0.000340993	0.000578196	-0.589753	0.555356
rs4629010	17	69156195	-0.000817516	0.00141854	-0.57631	0.564406	-0.0012585	0.00192261	-0.654582	0.512738
rs17765545	17	69160885	0.00130115	0.00118079	1.10193	0.270494	0.0019874	0.00160021	1.24196	0.214252
rs72869463	17	69179369	0.000303531	0.000425946	0.712603	0.476092	-0.000400817	0.00057743	-0.69414	0.487595
rs17765644	17	69179492	0.00024368	0.000425785	0.572308	0.567114	-0.000396444	0.000577265	-0.686762	0.492233
rs76798245	17	69181430	0.000428143	0.000940271	0.455341	0.648865	-0.000868382	0.0012744	-0.681405	0.495615
rs2215049	17	69182791	-0.00139177	0.0011027	-1.26215	0.206894	-0.00184407	0.00149499	-1.2335	0.21739
rs17824822	17	69183954	8.1e-05	0.000777095	0.104274	0.916952	-2.16e-05	0.00105356	-0.0204698	0.983669
rs72869483	17	69186376	-0.00267678	0.00160259	-1.67028	0.0948648	-0.00337194	0.00217293	-1.55179	0.120712
rs77300659	17	69191913	-8.82e-05	0.00206938	-0.0426379	0.96599	0.000605454	0.00280474	0.215868	0.829091
rs2215050	17	69198109	-0.000835114	0.00101686	-0.821265	0.411496	0.000461526	0.00137895	0.334694	0.737856
rs17178377	17	69198133	0.000264854	0.000426054	0.621644	0.534176	-0.000358724	0.000577538	-0.621126	0.534517
rs36043014	17	69200329	-0.00104302	0.000677526	-1.53945	0.123696	-0.000402679	0.000918584	-0.438369	0.661119
rs4793536	17	69214718	0.00297671	0.0015069	1.97538	0.0482255	0.00517583	0.00204409	2.5321	0.0113388
rs72873986	17	69219153	-0.000607588	0.0011718	-0.518506	0.604106	0.000373122	0.0015889	0.23483	0.814341
rs737958	17	69224654	-0.000382414	0.000430313	-0.888688	0.374172	-2.45e-05	0.000583321	-0.0419851	0.966511
rs17178523	17	69233074	-0.000768559	0.00123154	-0.624065	0.532585	-0.00190588	0.00166959	-1.14153	0.253652
rs12946942	17	69236998	0.000301396	0.000833116	0.361769	0.717525	-0.000995037	0.00112916	-0.881214	0.378203
rs9914509	17	69239272	0.000825072	0.000858309	0.961276	0.336414	0.000677772	0.00116363	0.582464	0.560254
rs76007244	17	69242393	-0.00120874	0.00117461	-1.02905	0.303455	-0.000864991	0.00159262	-0.543125	0.587044
rs7217041	17	69244324	0.00118817	0.00108865	1.09142	0.27509	0.000275246	0.00147582	0.186504	0.85205
rs9899311	17	69244731	-0.000189596	0.000611172	-0.310216	0.756397	0.00146752	0.000829186	1.76983	0.0767561
rs1859826	17	69247925	-0.000689236	0.000503089	-1.37001	0.170686	0.000398534	0.000682016	0.584348	0.558987
rs1859827	17	69248193	-0.000410899	0.000596815	-0.688486	0.491147	-0.000559065	0.000809289	-0.690809	0.489686
rs118166814	17	69260377	-0.00138672	0.00113474	-1.22205	0.221689	-0.00151403	0.0015383	-0.984221	0.325008
rs116967763	17	69275729	0.00104689	0.00105172	0.995405	0.31954	0.000735884	0.00142608	0.516019	0.605842
rs11871615	17	69281409	0.000506643	0.000443003	1.14365	0.252768	0.000370762	0.000600491	0.617432	0.536951
rs9899428	17	69283296	-0.000262255	0.000770808	-0.340234	0.733681	0.00222498	0.0010449	2.12937	0.0332245
rs117977482	17	69287135	-0.00396251	0.00174181	-2.27494	0.0229104	-0.002317	0.00236071	-0.981483	0.326355
rs1859825	17	69312709	3.58e-05	0.000448483	0.0797757	0.936416	-0.00134283	0.000608087	-2.20829	0.0272248
rs6501476	17	69319462	-0.000609306	0.00057738	-1.05529	0.291292	-0.000329709	0.000782784	-0.4212	0.673609
rs76965506	17	69323448	-1.67e-05	0.000545992	-0.0306659	0.975536	0.000248799	0.000740308	0.336074	0.736815
rs118181609	17	69329875	4.57e-05	0.00152316	0.0300237	0.976048	-0.00353616	0.00206508	-1.71236	0.0868311
rs55811005	17	69330015	-0.0013099	0.00182105	-0.719311	0.47195	0.00373785	0.00246875	1.51407	0.130009
rs11653667	17	69330285	0.000872776	0.00084298	1.03535	0.300508	-0.00172218	0.00114272	-1.50709	0.13179
rs757988	17	69335435	0.00018971	0.000562709	0.337137	0.736014	-0.000751138	0.000762981	-0.984478	0.324881
rs17825286	17	69336174	3.2e-05	0.000887638	0.0360513	0.971241	-2.22e-05	0.00120328	-0.0184155	0.985307
rs75139636	17	69339492	-0.000834821	0.00200162	-0.417073	0.676625	0.00402816	0.00271435	1.48403	0.137803
rs77605527	17	69340650	-7.67e-05	0.00105282	-0.0728116	0.941956	-0.000203613	0.00142719	-0.142667	0.886553
rs77993033	17	69342893	0.00100887	0.00105968	0.952051	0.341072	0.00039647	0.0014374	0.275824	0.782684
rs17766172	17	69345056	-0.000115141	0.000460595	-0.249984	0.8026	0.00147058	0.000624249	2.35576	0.0184853
rs76892692	17	69347010	-0.000283657	0.00174121	-0.162908	0.870591	-0.00236521	0.00236111	-1.00174	0.31647
rs2190708	17	69355280	-0.000389856	0.000488127	-0.798678	0.424478	-0.000963662	0.000661809	-1.4561	0.145365
rs34323457	17	69356724	-0.000193256	0.000454606	-0.425105	0.67076	0.00166172	0.000616351	2.69605	0.00701701
rs112818233	17	69364478	0.00119381	0.00156518	0.762728	0.445626	-0.000558186	0.00212199	-0.263048	0.792514
rs117589326	17	69365776	-0.000748641	0.00109655	-0.682726	0.49478	0.00118485	0.00148687	0.796873	0.425526
rs117751948	17	69375139	-0.000113269	0.00106039	-0.106817	0.914934	-0.00247905	0.00143747	-1.72459	0.0846021
rs9797238	17	69375383	0.000431608	0.000441163	0.978341	0.327906	-0.00109239	0.00059797	-1.82684	0.0677255
rs17825388	17	69380584	-0.000745379	0.000671706	-1.10968	0.267138	-0.00102895	0.000910402	-1.13021	0.258387
rs8064579	17	69386424	-0.00156277	0.000815425	-1.91651	0.0553014	0.00137258	0.00110553	1.24157	0.214398
rs17225632	17	69386667	-0.000769312	0.000654829	-1.17483	0.240064	-0.0014657	0.000887767	-1.65099	0.0987408
rs4793259	17	69387909	0.00074182	0.000626859	1.18339	0.236654	-0.000665114	0.000849689	-0.782774	0.433761
rs7220313	17	69389538	0.000414591	0.000682097	0.607819	0.543308	-0.00102083	0.00092465	-1.10401	0.269588
rs11652401	17	69389540	0.00141898	0.000634917	2.23491	0.0254237	0.000487029	0.000860611	0.56591	0.571455
rs9903516	17	69407931	0.00104305	0.000481332	2.167	0.0302355	-0.00117931	0.000652714	-1.80678	0.0707973
rs977468	17	69412574	0.00089263	0.00100563	0.88763	0.374741	0.00254403	0.0013633	1.86609	0.0620298
rs112522892	17	69425046	0.000336535	0.00143668	0.234245	0.814795	-0.00209003	0.00194779	-1.07302	0.283261
rs117436522	17	69425597	-0.00142898	0.00166432	-0.858598	0.390563	0.00521438	0.00225556	2.31179	0.0207899
rs12949030	17	69427048	-0.000521041	0.000544037	-0.957732	0.338199	5.85e-05	0.000737471	0.079367	0.936741
rs117118404	17	69427838	0.000333186	0.00136645	0.243834	0.807359	0.00139228	0.00185161	0.751928	0.452095
rs11656764	17	69429219	0.000825738	0.00114984	0.718134	0.472675	0.00133714	0.00155886	0.857768	0.391021
rs117919089	17	69430100	0.0013456	0.00125739	1.07016	0.28455	-0.00168094	0.00170423	-0.986331	0.323971
rs12947327	17	69432525	0.00125149	0.00044946	2.78442	0.0053627	-0.000287932	0.000608997	-0.472797	0.636358
rs11656860	17	69445503	0.000306982	0.00169341	0.18128	0.856148	0.00160188	0.00229648	0.697538	0.485467
rs9910398	17	69454094	0.000945927	0.000614237	1.54	0.12356	0.000287733	0.000832791	0.345505	0.729715
rs117326961	17	69454698	0.00162163	0.00135998	1.1924	0.233107	-0.00081732	0.00184393	-0.443248	0.657586
rs7218416	17	69460635	0.00200228	0.000984515	2.03377	0.0419755	0.00325114	0.00133452	2.43619	0.0148435
rs62064833	17	69462544	0.000248537	0.000855437	0.290538	0.771405	-0.00049182	0.0011596	-0.424127	0.671473
rs16976659	17	69463066	0.000258717	0.000894415	0.289259	0.772384	-0.000908673	0.00121243	-0.749467	0.453576
rs75790020	17	69465241	-0.000798004	0.00109711	-0.72737	0.467	0.00272513	0.00148747	1.83205	0.0669443
rs72845869	17	69466794	0.000722771	0.000810262	0.892021	0.372382	-0.00158898	0.00109856	-1.44642	0.14806
rs4793351	17	69467460	-0.000530832	0.00100052	-0.530557	0.595726	-0.000909195	0.00135634	-0.670328	0.502649
rs72845871	17	69468870	0.000263768	0.00138723	0.19014	0.8492	0.000968564	0.00188059	0.515033	0.606531
rs12450307	17	69474404	0.00420544	0.00176744	2.3794	0.0173416	1.41e-05	0.00239909	0.00589181	0.995299
rs35446272	17	69478100	0.00209409	0.001033	2.0272	0.0426428	0.00229281	0.0014008	1.63678	0.101677
rs2190712	17	69490044	-0.000345711	0.000504498	-0.685258	0.493181	0.000276632	0.000683965	0.404453	0.68588
rs8076723	17	69490634	0.00118515	0.00192307	0.616282	0.537709	0.00437702	0.00260809	1.67824	0.0933006
rs10512570	17	69491103	-0.00110422	0.000446445	-2.47336	0.0133853	-0.000535199	0.000605138	-0.884424	0.376468
rs16976703	17	69501575	0.00114692	0.00129155	0.888016	0.374533	-0.000998352	0.00175271	-0.569604	0.568947
rs148565391	17	69501677	-0.000869387	0.00170868	-0.508807	0.610888	0.000676428	0.00231549	0.292132	0.770186
rs34158246	17	69503529	0.000870169	0.000543957	1.5997	0.109666	0.000173303	0.000737458	0.235001	0.814208
rs11655308	17	69504229	0.000235434	0.00134336	0.175258	0.860877	-0.0002794	0.00182098	-0.153434	0.878056
rs34980332	17	69508611	0.00169538	0.00103452	1.63881	0.101254	0.0019491	0.00140237	1.38986	0.164573
rs17766911	17	69508811	-0.000793329	0.000463229	-1.7126	0.0867864	-0.000617386	0.000628003	-0.983094	0.325562
rs17825750	17	69511511	-0.000497675	0.00069328	-0.717856	0.472847	0.00129006	0.000939877	1.37259	0.169882
rs9893232	17	69514503	-0.000204292	0.000489698	-0.417181	0.676546	-0.000330187	0.00066393	-0.497322	0.618962
rs77217695	17	69517133	-0.00208901	0.000810974	-2.57593	0.00999754	-0.00178166	0.00109925	-1.6208	0.105062
rs76396838	17	69517985	0.000669639	0.00134578	0.497585	0.618777	0.00294863	0.00182437	1.61625	0.106042
rs78314089	17	69522620	-0.00218901	0.00125472	-1.74462	0.0810516	0.00187894	0.00170117	1.1045	0.269378
rs77447012	17	69526644	0.00142588	0.00212922	0.669674	0.503066	0.00335303	0.00288568	1.16196	0.245254
rs11655148	17	69532202	-0.000839977	0.000434098	-1.93499	0.052992	-0.000125216	0.000588397	-0.212809	0.831476
rs4793358	17	69538917	-0.000320548	0.000501482	-0.639201	0.522693	-0.000602476	0.00067971	-0.886372	0.375418
rs8071904	17	69542648	0.00329076	0.0012532	2.62589	0.00864265	0.0038562	0.00169907	2.2696	0.0232329
rs7359605	17	69542773	0.00103599	0.000443701	2.33489	0.0195497	0.000299988	0.000601533	0.498706	0.617987
rs12451845	17	69544162	-0.000189781	0.000471541	-0.402469	0.687339	0.000244323	0.000639227	0.382217	0.702301
rs7359556	17	69544553	-0.000644738	0.000434498	-1.48387	0.137845	0.000356705	0.000588875	0.605739	0.544689
rs117579842	17	69544575	-0.00220432	0.00123687	-1.78217	0.0747231	0.00128744	0.00167761	0.767424	0.44283
rs113620309	17	69548873	-0.00169	0.00122497	-1.37962	0.167704	-0.000206752	0.00166055	-0.124509	0.900913
rs9302938	17	69550670	0.000592079	0.00045161	1.31104	0.189845	-0.000606945	0.000612246	-0.991342	0.321519
rs17767038	17	69551505	0.00135994	0.00112119	1.21294	0.225153	6.64e-05	0.00151995	0.043667	0.96517
rs117596271	17	69551896	0.00269968	0.00172363	1.56628	0.117285	0.00215979	0.00233625	0.924469	0.355243
rs72848742	17	69551916	0.000314126	0.00139489	0.225197	0.821826	-0.000188506	0.0018912	-0.0996754	0.920602
rs7214940	17	69557111	-0.00176547	0.00208921	-0.845043	0.398087	-0.000711458	0.00283197	-0.251224	0.801641
rs72851113	17	69559219	-0.000425906	0.000773812	-0.5504	0.582046	-0.00236359	0.00104907	-2.25304	0.0242575
rs7217088	17	69559598	0.00121022	0.0006667	1.81524	0.0694876	-0.0010618	0.000904072	-1.17446	0.240211
rs75525153	17	69567766	-0.0010634	0.000982962	-1.08184	0.279326	-0.00401491	0.00133235	-3.01341	0.00258355
rs17767134	17	69570612	0.000192036	0.000737651	0.260335	0.794606	-0.000613411	0.00099991	-0.613466	0.539569
rs17180026	17	69573536	-0.000664836	0.00155026	-0.428854	0.66803	-0.000564253	0.00210218	-0.268413	0.788381
rs4480853	17	69579489	-0.00100061	0.000460907	-2.17096	0.0299349	-0.000617052	0.000624878	-0.987476	0.32341
rs8076576	17	69581849	-0.000794848	0.000449348	-1.76889	0.0769126	-0.00154315	0.000609032	-2.53377	0.0112848
rs74573629	17	69587825	0.00170375	0.000813182	2.09517	0.0361568	0.000937934	0.00110275	0.850537	0.395027
rs78871122	17	69588960	-0.000932062	0.000970511	-0.960382	0.336864	0.000862902	0.00131579	0.655806	0.511949
rs8079988	17	69591510	-0.00091912	0.000772358	-1.19002	0.234041	-0.00259616	0.00104699	-2.47965	0.0131517
rs9900249	17	69598217	-0.000945926	0.000680313	-1.39043	0.1644	-0.00170229	0.000922334	-1.84563	0.0649463
rs76677108	17	69608307	-0.000643222	0.00148941	-0.431865	0.66584	0.00116705	0.00201989	0.577779	0.563414
rs77255478	17	69610662	0.0026067	0.00189797	1.37342	0.169623	-0.00131598	0.00257253	-0.51155	0.608966
rs74662194	17	69611177	0.00321844	0.00118738	2.71054	0.0067178	0.00115228	0.00160957	0.715889	0.47406
rs4455011	17	69613082	0.000643858	0.000662794	0.97143	0.331335	-0.00142172	0.000898605	-1.58214	0.113619
rs79652119	17	69617102	0.00369911	0.00125977	2.93634	0.0033214	0.00137527	0.00170781	0.805282	0.420658
rs74781330	17	69629703	-0.000301981	0.0010386	-0.290758	0.771236	0.00162385	0.00140803	1.15328	0.248795
rs72841235	17	69634952	-0.000948113	0.000798691	-1.18708	0.235195	-0.00281861	0.00108261	-2.60352	0.00922758
rs77848614	17	69636707	0.00397837	0.00118961	3.34425	0.000825149	0.000641718	0.00161277	0.397897	0.690706
rs116844802	17	69645423	-0.00199497	0.00107226	-1.86053	0.0628117	-0.0042	0.00145364	-2.8893	0.00386128
rs12948978	17	69647259	0.000480029	0.000544282	0.881948	0.377806	0.000697755	0.000737937	0.945549	0.34438
rs77221079	17	69653214	-0.00228642	0.00124342	-1.83882	0.0659431	-0.000908613	0.00168521	-0.539169	0.589771
rs76934331	17	69657377	0.00179043	0.00154807	1.15655	0.247456	0.00363891	0.0020985	1.73405	0.0829103
rs6501502	17	69660432	0.00119078	0.000432682	2.75209	0.00592196	0.00151358	0.000586738	2.57965	0.00989039
rs2430505	17	69668280	-0.00101795	0.000675994	-1.50585	0.132106	-0.00166954	0.000916265	-1.82212	0.0684378
rs17767262	17	69672028	-0.000101027	0.0013517	-0.0747401	0.940422	0.00201125	0.00183229	1.09767	0.272351
rs2430514	17	69676169	-5.28e-05	0.000447694	-0.117884	0.906159	-0.000592778	0.000606638	-0.977152	0.328495
rs117385130	17	69676297	-0.00180229	0.00130751	-1.37841	0.168079	-0.0019026	0.00177251	-1.07339	0.283096
rs12453709	17	69677537	-0.000558428	0.000894316	-0.624419	0.532353	-0.000332385	0.00121247	-0.274139	0.783978
rs34804551	17	69679901	0.00229746	0.00115831	1.98346	0.0473173	5.37e-06	0.00157045	0.00341975	0.997271
rs2429963	17	69683414	-0.000269301	0.000631285	-0.426592	0.669677	-0.00092872	0.000856122	-1.0848	0.278012
rs112002325	17	69684908	-0.0026474	0.00181886	-1.45553	0.145523	-0.00327075	0.00246584	-1.32642	0.184701
rs116927798	17	69686131	0.00362002	0.0015229	2.37705	0.0174522	0.00377069	0.00206435	1.82657	0.0677649
rs74852553	17	69687892	-0.000322049	0.00190223	-0.169301	0.86556	-0.000531221	0.00257841	-0.206027	0.83677
rs72844724	17	69696062	-0.0017059	0.00125957	-1.35435	0.175626	-0.00102401	0.00170952	-0.599002	0.549172
rs8071680	17	69698983	-0.000444018	0.000955586	-0.464655	0.642179	-0.00182286	0.0012953	-1.40729	0.159341
rs16976856	17	69706759	-0.000534886	0.00183116	-0.292102	0.770209	-0.000269364	0.00248232	-0.108513	0.913589
rs117099109	17	69709371	0.00244146	0.00192659	1.26724	0.20507	-0.00611339	0.00261241	-2.34013	0.0192775
rs2429944	17	69712273	-0.000721779	0.000579841	-1.24479	0.213211	0.000538723	0.000786229	0.685198	0.493219
rs2429938	17	69717484	-0.00083692	0.0019128	-0.437537	0.661723	0.000697284	0.00259331	0.268878	0.788024
rs2429931	17	69721699	-0.000378595	0.0016511	-0.229299	0.818637	-0.00228162	0.00223792	-1.01952	0.307955
rs2430540	17	69723575	0.000148219	0.00193504	0.0765976	0.938944	0.000936358	0.00262353	0.356908	0.721161
rs2430542	17	69725435	-0.000515972	0.0013581	-0.379922	0.704004	0.000212145	0.00184102	0.115232	0.908261
rs2430543	17	69727680	0.000203991	0.00194428	0.104919	0.91644	0.000225514	0.00263568	0.0855619	0.931815
rs113193829	17	69747617	0.000714249	0.00130415	0.547672	0.583917	0.000782408	0.00176865	0.442377	0.658217
rs117468022	17	69751622	-0.00147324	0.00110115	-1.3379	0.18093	-0.00085551	0.00149375	-0.572726	0.566831
rs2340500	17	69756520	0.00049959	0.000687177	0.727019	0.467215	0.00083662	0.000931496	0.898146	0.369108
rs76074553	17	69758844	-0.000261683	0.000938903	-0.278711	0.780466	0.000235181	0.00127291	0.184758	0.853419
rs77163229	17	69760086	0.000803187	0.00169054	0.475107	0.634711	0.00088621	0.00229161	0.386719	0.698965
rs12452827	17	69760668	-0.00110762	0.00106146	-1.04349	0.296721	-0.00336646	0.00143817	-2.3408	0.0192434
rs112925231	17	69776449	0.000876538	0.00107363	0.816424	0.414258	0.000834575	0.00145566	0.57333	0.566421
rs72844747	17	69785836	0.00117534	0.00132995	0.883753	0.376831	-0.00128395	0.00180295	-0.712135	0.476382
rs79163261	17	69789214	0.00136193	0.000966224	1.40954	0.158677	0.00262386	0.0013098	2.00325	0.045151
rs8064257	17	69789308	-0.000248307	0.000693378	-0.358111	0.72026	0.000395108	0.000939611	0.420502	0.674119
rs12952823	17	69790600	-0.000601465	0.000477962	-1.2584	0.20825	-0.000640525	0.000647988	-0.988483	0.322917
rs12938831	17	69793928	0.0023777	0.00128129	1.8557	0.0634966	-0.00127887	0.00173741	-0.736079	0.461683
rs7216707	17	69794556	-0.000198066	0.000596938	-0.331803	0.740038	-0.000670899	0.000809124	-0.829167	0.40701
rs7215214	17	69799332	0.000747873	0.00083688	0.893644	0.371513	0.00125363	0.00113435	1.10515	0.269095
rs72844756	17	69804320	-0.000419	0.000975089	-0.429704	0.667411	-0.00115521	0.00132195	-0.873872	0.382189
rs2529379	17	69811571	-0.000443329	0.00050125	-0.884447	0.376456	-0.000973899	0.000679527	-1.4332	0.151801
rs77042501	17	69828242	-0.000652543	0.00189872	-0.343676	0.731091	0.000221296	0.00257362	0.0859864	0.931477
rs62064185	17	69830592	-0.000979173	0.000748382	-1.30839	0.190743	-0.00018027	0.00101441	-0.177709	0.858952
rs16976928	17	69831604	0.000573596	0.00077005	0.744882	0.456344	0.00136482	0.00104402	1.30727	0.191123
rs74904236	17	69834907	0.0012057	0.00127963	0.942223	0.346079	-0.000561697	0.00173486	-0.32377	0.746112
rs4793380	17	69835606	0.000261084	0.000600912	0.434479	0.663941	0.00104501	0.00081474	1.28262	0.199625
rs8077434	17	69843473	0.00022056	0.000428109	0.515196	0.606416	0.000327876	0.000580392	0.564922	0.572127
rs118073755	17	69843941	-0.00268203	0.0015446	-1.73639	0.0824965	-0.00390242	0.00209389	-1.86372	0.062362
rs8082458	17	69854127	0.000797862	0.000800998	0.996086	0.319209	0.00096263	0.00108602	0.886385	0.375411
rs77651664	17	69856649	0.000207238	0.00189425	0.109404	0.912882	0.00330802	0.00256798	1.28818	0.197684
rs12450309	17	69863102	-0.00025732	0.000430517	-0.5977	0.55004	-0.000490993	0.000583628	-0.841277	0.400193
rs76393100	17	69863185	0.000991036	0.00121582	0.815117	0.415006	0.00102848	0.00164796	0.624097	0.532564
rs62064187	17	69868732	-0.00152596	0.000803356	-1.89948	0.0575022	-0.00077758	0.00108912	-0.713952	0.475257
rs76877588	17	69874506	0.000334048	0.00116101	0.287722	0.77356	-0.00094886	0.00157409	-0.602798	0.546644
rs74601382	17	69879330	-0.000774332	0.000895231	-0.864953	0.387065	0.000993619	0.00121368	0.818681	0.412969
rs12938019	17	69888455	0.000541343	0.00164939	0.328207	0.742756	-0.00341757	0.00223496	-1.52914	0.126231
rs12453593	17	69888816	-0.000170639	0.000426357	-0.400224	0.688992	-2.46e-05	0.000577982	-0.0426467	0.965983
rs10491193	17	69896515	-0.000397213	0.000598079	-0.664148	0.506596	-0.00037373	0.000810715	-0.460988	0.644808
rs10491194	17	69898010	-0.000368716	0.000817078	-0.451262	0.651801	0.000628309	0.0011076	0.567269	0.570532
rs116905569	17	69905234	-0.0015845	0.00151452	-1.04621	0.295465	0.0012513	0.0020534	0.609379	0.542274
rs11654199	17	69920148	0.000715028	0.000799222	0.894655	0.370972	0.000870701	0.00108357	0.803551	0.421657
rs28648612	17	69935139	-8.77e-05	0.000884052	-0.0991994	0.92098	0.0017338	0.00119842	1.44675	0.147969
rs28454360	17	69935571	-0.000403031	0.000883835	-0.456002	0.648389	0.00168271	0.00119828	1.40427	0.160241
rs78989985	17	69945058	0.00116796	0.00142466	0.819822	0.412318	0.000963819	0.00193143	0.499018	0.617767
rs7223297	17	69958123	0.000460349	0.000519723	0.885757	0.375749	-0.000349796	0.000704568	-0.496468	0.619565
rs9897983	17	69960575	-0.000132385	0.000424727	-0.311695	0.755273	0.000264409	0.000575633	0.459336	0.645993
rs35117414	17	69968245	0.00044453	0.000427987	1.03865	0.298967	7.34e-05	0.000580159	0.126442	0.899382
rs77554410	17	69982038	0.000970693	0.000860944	1.12747	0.259543	0.00167541	0.00116705	1.43559	0.15112
Affx-36141660	17	69982649	0.000210836	0.000998771	0.211095	0.832813	-0.00238757	0.00135498	-1.76206	0.0780594
rs8068400	17	69985716	-0.00112272	0.000544836	-2.06066	0.0393364	-0.000674859	0.000738928	-0.913295	0.361088
rs72847245	17	69989246	-0.000882058	0.00144279	-0.611356	0.540965	-0.00325955	0.00195525	-1.66708	0.0955002
rs9913611	17	69995886	0.000431013	0.000445765	0.966905	0.333592	8.74e-05	0.000604242	0.144599	0.885028
rs117850261	17	70012126	-8.64e-05	0.00171674	-0.0503087	0.959876	0.00122175	0.00232824	0.524753	0.599755
rs117209987	17	70019867	0.000935093	0.00121165	0.771749	0.440264	0.00178952	0.00164251	1.0895	0.275933
rs72366351	17	70023038	0.000264765	0.000464471	0.570035	0.568654	0.000275459	0.00062974	0.437417	0.661809
rs73352505	17	70025377	-0.000976372	0.001281	-0.762198	0.445942	-0.00332616	0.00173695	-1.91495	0.0555004
rs62070069	17	70026464	-8.64e-05	0.000575781	-0.149998	0.880766	0.000708377	0.0007805	0.907594	0.364094
rs12453033	17	70028639	-7e-05	0.000470742	-0.148724	0.881772	5.14e-05	0.000638271	0.0806014	0.935759
rs9916207	17	70033051	-0.000984455	0.00163148	-0.603413	0.546235	-0.00487457	0.00221055	-2.20514	0.0274452
rs117161996	17	70033675	-0.00357764	0.00172202	-2.07758	0.0377485	0.000992259	0.00233508	0.424936	0.670883
rs12603032	17	70037793	0.000707531	0.000434937	1.62674	0.103793	-8.53e-08	0.000589556	-0.000144721	0.999885
rs1861495	17	70043054	-0.000517544	0.000456795	-1.13299	0.257219	0.000219091	0.000619278	0.353784	0.723501
rs35392764	17	70043756	-0.0001287	0.00119128	-0.108035	0.913968	-0.00434524	0.00161444	-2.69149	0.00711378
rs7207922	17	70046173	0.000561496	0.00192221	0.29211	0.770203	-0.00107998	0.00260508	-0.414566	0.67846
rs16977050	17	70048903	-0.000899665	0.00111674	-0.805616	0.420465	-0.00359232	0.00151349	-2.37354	0.0176192
rs80284554	17	70048951	0.00316757	0.00195818	1.61761	0.105749	-0.0027562	0.00265439	-1.03835	0.299106
rs4793271	17	70050274	0.000345967	0.000445049	0.777369	0.436942	-0.000908352	0.000603771	-1.50446	0.132463
rs12451973	17	70059269	0.00110496	0.000687197	1.60792	0.107854	0.000479012	0.000931769	0.514089	0.60719
rs79177403	17	70060057	0.000999392	0.0010161	0.983555	0.325335	-0.000683351	0.00137732	-0.496146	0.619792
rs117487611	17	70060133	0.00201323	0.0013048	1.54294	0.122847	-0.0014487	0.00176917	-0.818861	0.412866
rs11871723	17	70066519	0.0019512	0.000773537	2.52244	0.0116548	0.000616413	0.00104886	0.587696	0.556737
rs9899301	17	70072554	0.000483426	0.00050433	0.95855	0.337786	-4.89e-06	0.000683825	-0.00715528	0.994291
rs56055254	17	70073184	0.00102683	0.00166406	0.617061	0.537195	0.00138489	0.00225704	0.613588	0.539488
rs79622423	17	70079951	0.00157494	0.00131141	1.20095	0.22977	0.00171908	0.00177869	0.966486	0.333802
rs76299801	17	70086818	-0.00031281	0.00116937	-0.267503	0.789082	-0.000540017	0.00158488	-0.34073	0.733307
rs116899279	17	70089676	-0.000463027	0.00126917	-0.364826	0.715241	-0.000805413	0.0017206	-0.4681	0.639713
rs75197540	17	70094008	0.000171548	0.00173427	0.0989171	0.921204	-0.000122206	0.00235053	-0.051991	0.958536
rs9894720	17	70097607	-0.000580374	0.00042769	-1.357	0.174783	1.39e-05	0.00058	0.0240132	0.980842
rs9913711	17	70098161	0.000314188	0.00045361	0.692637	0.488538	4.88e-05	0.000614777	0.0793854	0.936726
rs9906743	17	70104091	-0.000801617	0.00143354	-0.559187	0.576035	-0.0029852	0.00194254	-1.53675	0.124355
rs17181050	17	70107503	-0.000445077	0.000911104	-0.488503	0.625194	-0.000531682	0.00123585	-0.430214	0.66704
rs77065188	17	70107944	-0.00371917	0.00212695	-1.74859	0.0803624	-0.00541175	0.00288175	-1.87794	0.0603908
rs79478383	17	70108722	-0.00361036	0.0020761	-1.73901	0.0820348	-0.00608561	0.00281291	-2.16346	0.0305064
rs80058322	17	70114984	-0.00185779	0.00183684	-1.01141	0.311823	-0.00134683	0.00248984	-0.54093	0.588556
rs2229989	17	70118935	0.000810464	0.000525646	1.54184	0.123112	9.94e-05	0.000712929	0.139413	0.889124
rs11656269	17	70125348	0.00106718	0.000998596	1.06868	0.285217	-0.000368489	0.00135399	-0.27215	0.785506
rs918081	17	70127808	-0.000739804	0.000429164	-1.72382	0.0847408	4.04e-05	0.000581728	0.0694048	0.944667
rs918080	17	70130892	0.00120148	0.000558229	2.1523	0.0313745	0.00150743	0.000756693	1.99214	0.046357
rs74486006	17	70135958	0.00213169	0.00192037	1.11004	0.266982	0.00058665	0.00260282	0.225391	0.821675
rs78303499	17	70138825	-0.000350096	0.000757536	-0.462151	0.643973	-0.000615874	0.00102731	-0.599503	0.548838
rs16977108	17	70142678	0.00113186	0.00196926	0.574763	0.565452	-0.00239411	0.0026693	-0.896907	0.369769
rs118049199	17	70147289	-0.000693973	0.000682845	-1.0163	0.309489	-0.00101314	0.000925714	-1.09444	0.273762
rs16977110	17	70147870	0.00134733	0.00190506	0.70724	0.479418	-0.00217824	0.00258221	-0.843555	0.398919
rs80333519	17	70148198	-0.000645399	0.000652817	-0.988636	0.322842	0.000218966	0.000884978	0.247426	0.804579
rs117621207	17	70149615	-3.91e-05	0.00135664	-0.0287873	0.977034	0.0020459	0.00183912	1.11243	0.265954
rs7209739	17	70152098	0.00081134	0.00170568	0.475668	0.634311	-0.000165618	0.00231182	-0.0716396	0.942889
rs57604568	17	70158575	0.00205565	0.00174502	1.17801	0.238795	-0.000756869	0.00236751	-0.31969	0.749204
rs918077	17	70165378	6.88e-05	0.000670829	0.102558	0.918314	0.000237511	0.000909487	0.261148	0.793978
rs56215941	17	70170182	1.25e-05	0.000713576	0.0175011	0.986037	0.000380521	0.000967341	0.393368	0.694048
rs741348	17	70171052	0.000300486	0.00042712	0.703516	0.481735	-0.0001	0.000579001	-0.172681	0.862902
rs11869984	17	70172001	0.00229529	0.0010648	2.1556	0.031116	0.000775344	0.00144374	0.537037	0.591242
rs75237020	17	70173415	-0.00198986	0.00112166	-1.77404	0.0760581	-0.00156512	0.00152089	-1.02908	0.303441
rs72850157	17	70173769	0.000109205	0.000597935	0.182636	0.855083	0.000601621	0.0008105	0.742283	0.457916
rs76609669	17	70176283	-0.000217866	0.00100538	-0.2167	0.828442	-0.000267618	0.00136282	-0.196371	0.84432
rs78907589	17	70176422	0.000200712	0.00129159	0.155399	0.876507	0.00183676	0.00175108	1.04894	0.294209
rs34201821	17	70176727	-0.00028932	0.000453456	-0.638033	0.523453	0.000637282	0.000615117	1.03603	0.300188
Affx-14272993	17	70178170	-0.000764986	0.000608309	-1.25756	0.208552	0.0010146	0.000824555	1.23048	0.21852
rs72850158	17	70182657	0.00101124	0.00150498	0.671924	0.501633	-0.00248736	0.00204007	-1.21925	0.222749
rs62070131	17	70183378	-8.9e-05	0.000427576	-0.208188	0.835082	0.000446757	0.000579599	0.770803	0.440824
rs16977135	17	70193355	0.00053294	0.00102017	0.522404	0.601389	-0.00170623	0.00138335	-1.2334	0.217426
rs79745324	17	70195823	-0.000773152	0.00120303	-0.642669	0.520439	-0.00216649	0.00163083	-1.32846	0.184028
rs116611417	17	70197251	0.000441724	0.00102475	0.431057	0.666428	-0.00147142	0.00138875	-1.05952	0.289362
rs4609901	17	70199652	0.000725393	0.000548544	1.3224	0.186037	0.000231585	0.000743581	0.311445	0.755462
rs78488027	17	70204075	0.000977677	0.00152837	0.639684	0.522379	0.00237079	0.00207252	1.14392	0.252659
rs1859928	17	70208187	-0.000283932	0.000539613	-0.526178	0.598765	0.00172002	0.000731688	2.35076	0.0187359
rs4793278	17	70213909	3.91e-05	0.000628025	0.0622233	0.950385	0.000452542	0.000851361	0.531551	0.595037
rs118149218	17	70214034	-0.00199151	0.0012954	-1.53737	0.124203	0.00310219	0.00175816	1.76445	0.0776567
rs8079746	17	70215928	-0.00183844	0.00131148	-1.4018	0.160976	-0.000663194	0.00177753	-0.373098	0.709076
rs41446845	17	70219066	0.00125334	0.0011454	1.09424	0.273852	-0.000533246	0.00155364	-0.343224	0.73143
rs78908648	17	70220250	0.000520881	0.000636477	0.818382	0.41314	0.000492067	0.00086284	0.570288	0.568483
rs11653900	17	70221744	-7.53e-05	0.000443286	-0.169894	0.865094	-0.00141488	0.000600939	-2.35445	0.018551
rs75049213	17	70224152	-0.000878236	0.00138468	-0.634253	0.525916	0.00126839	0.00187765	0.675519	0.499346
rs34487731	17	70228652	0.000752534	0.000692591	1.08655	0.277237	0.00205253	0.000938933	2.18603	0.0288144
rs1468474	17	70228844	-0.000737013	0.000458711	-1.6067	0.10812	0.000496909	0.000621773	0.799181	0.424186
rs75415544	17	70237754	0.000203084	0.00152431	0.13323	0.894012	0.00173908	0.00206673	0.841461	0.40009
rs67928618	17	70240085	0.000296661	0.000507728	0.584292	0.559024	0.00144793	0.000688438	2.10322	0.0354477
rs735627	17	70242497	-0.000340213	0.000638144	-0.533129	0.593944	-0.000267754	0.000865063	-0.30952	0.756926
rs17779233	17	70245716	0.000703935	0.000647129	1.08778	0.276692	0.000666147	0.00087726	0.759349	0.447644
rs75341869	17	70246456	0.000114537	0.00146171	0.078358	0.937543	0.00391611	0.00198161	1.97623	0.0481299
rs112282988	17	70248641	-0.00138199	0.00172518	-0.801073	0.42309	0.00185358	0.00233874	0.792552	0.428039
rs62070159	17	70249473	-0.004139	0.00163214	-2.53594	0.0112152	-0.000181466	0.00221316	-0.081994	0.934652
rs4793416	17	70249637	-0.000286731	0.00043213	-0.663529	0.506992	-0.000720834	0.00058578	-1.23055	0.21849
rs73360383	17	70250248	0.000438362	0.00136861	0.320298	0.748743	0.00081035	0.00185546	0.436738	0.662302
rs8078570	17	70251169	-0.000669782	0.00116176	-0.576525	0.564261	-0.000750629	0.00157493	-0.47661	0.63364
rs17779263	17	70251557	-0.00104386	0.000970764	-1.0753	0.282242	0.000243854	0.00131599	0.185301	0.852993
rs17181431	17	70256840	-0.00117001	0.00158921	-0.736224	0.461595	0.000812483	0.0021544	0.377128	0.706079
rs17246392	17	70260709	0.000832933	0.000813512	1.02387	0.305896	6.99e-05	0.00110266	0.0633504	0.949488
rs78569568	17	70263957	0.00163857	0.00137649	1.1904	0.233891	-0.00305933	0.0018668	-1.63881	0.101254
rs62069763	17	70265554	-0.000463385	0.000488582	-0.948428	0.342913	-0.000198118	0.000662344	-0.299117	0.764851
rs117015237	17	70267448	0.00046043	0.00105645	0.435827	0.662962	-0.00232372	0.00143272	-1.62189	0.104828
rs118181866	17	70279778	-0.000381998	0.00186401	-0.204934	0.837624	0.00317079	0.0025267	1.25491	0.209511
rs12936248	17	70287131	-0.000262968	0.000433227	-0.606997	0.543853	0.00111798	0.000587304	1.90359	0.056965
rs117004818	17	70287420	0.000328779	0.0014948	0.219948	0.825911	0.00311186	0.00202726	1.53501	0.124782
rs1029643	17	70296032	7.16e-05	0.000503142	0.142254	0.886879	-0.00079197	0.000682282	-1.16077	0.245737
rs78085219	17	70297275	-0.00137141	0.0014885	-0.921333	0.356877	0.0010336	0.00201799	0.512193	0.608516
rs58968783	17	70298675	0.000923562	0.000681198	1.35579	0.175167	-0.000784433	0.000923753	-0.84918	0.395782
rs17181550	17	70299958	-0.000612937	0.000431518	-1.42042	0.155486	-0.000993519	0.00058494	-1.6985	0.0894151
rs4793428	17	70304173	0.000875134	0.000573065	1.52711	0.126734	-0.00106745	0.000776857	-1.37406	0.169424
rs62069797	17	70305387	-7.89e-05	0.000641441	-0.123032	0.902082	-0.000674063	0.000869819	-0.774947	0.438372
rs9916144	17	70306378	4.56e-05	0.00043268	0.105427	0.916037	-0.000890767	0.000586729	-1.51819	0.128967
rs113137663	17	70306669	-0.00230927	0.00152195	-1.51731	0.129189	-0.0024303	0.00206238	-1.1784	0.23864
rs12941502	17	70309259	-0.0017285	0.00177501	-0.973795	0.330159	-0.000115988	0.00240613	-0.0482054	0.961553
rs2016210	17	70311726	0.00139504	0.000615272	2.26735	0.0233694	-0.00131469	0.000834713	-1.57502	0.115252
rs4793430	17	70315271	-0.000120578	0.000530657	-0.227224	0.82025	-0.000622727	0.000719392	-0.86563	0.386694
rs2058066	17	70315456	-0.00027917	0.000426115	-0.655153	0.51237	0.000408411	0.000577678	0.706988	0.479575
rs141365131	17	70319598	-0.000517276	0.00207999	-0.248691	0.8036	0.00132533	0.00282069	0.469859	0.638456
rs17779426	17	70320113	-0.00147118	0.00106578	-1.38039	0.167469	-0.00135915	0.00144509	-0.94053	0.346947
rs2058065	17	70320943	-0.000527394	0.000554248	-0.95155	0.341326	0.000126403	0.000751085	0.168294	0.866352
rs77023884	17	70324129	0.0018624	0.000777536	2.39526	0.0166092	0.00175169	0.00105435	1.6614	0.0966349
rs7213651	17	70326069	0.000793231	0.000436521	1.81716	0.0691929	-5.79e-05	0.000591855	-0.097801	0.92209
rs12953170	17	70334286	0.000612662	0.000695879	0.880414	0.378636	0.00216292	0.000943313	2.2929	0.0218547
rs56010236	17	70338020	5.82e-05	0.00130266	0.0446612	0.964377	0.00154387	0.00176603	0.874205	0.382007
rs12936629	17	70342488	-0.00166447	0.000610457	-2.7266	0.00639937	0.00131055	0.000827082	1.58455	0.11307
rs9302946	17	70346698	-0.000920634	0.000426983	-2.15614	0.0310737	0.000496282	0.000578921	0.857254	0.391305
rs117328449	17	70349036	0.00411144	0.00150196	2.73739	0.0061933	0.000546502	0.00203668	0.268329	0.788446
rs116953893	17	70358914	-0.000616859	0.000875507	-0.704574	0.481076	-0.000301641	0.00118647	-0.254235	0.799315
rs17246560	17	70360616	0.00290429	0.00127689	2.27451	0.0229359	-0.00053759	0.00173106	-0.310555	0.75614
rs11654064	17	70360728	8.03e-05	0.000544969	0.147406	0.882812	-0.00126453	0.000738848	-1.71149	0.086992
rs12941384	17	70361166	-0.000604906	0.000457051	-1.3235	0.18567	0.000389228	0.000619516	0.628278	0.529822
rs75186636	17	70362431	0.0015758	0.0009905	1.59091	0.11163	0.000685348	0.00134268	0.510434	0.609748
rs17181889	17	70365597	-0.00167104	0.000769644	-2.17119	0.0299174	-0.00124537	0.00104308	-1.19394	0.232501
rs116988433	17	70367959	0.00164965	0.00129306	1.27577	0.202037	0.00185983	0.00175519	1.05962	0.28932
rs16977190	17	70368561	0.000559263	0.000863441	0.647714	0.517171	0.00077159	0.00117066	0.659106	0.509828
rs8079806	17	70369562	-0.00132707	0.000620028	-2.14035	0.0323276	0.00222959	0.000840756	2.65189	0.00800468
rs8079851	17	70371868	-0.000982693	0.000633627	-1.5509	0.120927	0.00278014	0.000859097	3.23612	0.00121178
rs6501538	17	70373489	0.000292565	0.000426894	0.685334	0.493134	0.000740548	0.00057869	1.2797	0.200653
rs75079044	17	70375523	-0.00022136	0.00103042	-0.214826	0.829903	-0.00103592	0.00139631	-0.741898	0.45815
rs8077245	17	70376177	-0.000875571	0.000427909	-2.04616	0.0407414	-0.000565384	0.000580148	-0.974551	0.329784
rs34455951	17	70380265	0.000592349	0.000983327	0.602393	0.546913	0.00286162	0.00133344	2.14604	0.0318702
rs117204530	17	70383320	-0.00128549	0.00144442	-0.889967	0.373484	0.00243502	0.00195832	1.24342	0.213713
rs9907284	17	70384005	-0.000903803	0.000427656	-2.11339	0.0345686	-0.000601148	0.000579777	-1.03686	0.299801
rs80226393	17	70384959	-0.000845859	0.00181956	-0.464869	0.642025	0.000115295	0.00246698	0.0467355	0.962724
rs35861440	17	70385802	-0.000554763	0.000675773	-0.820932	0.411686	0.00200812	0.000916024	2.19221	0.028365
rs74682466	17	70386695	5.19e-05	0.0020164	0.0257328	0.97947	-0.00385763	0.00273278	-1.41162	0.158064
rs17779721	17	70387036	0.000260966	0.000593764	0.439512	0.660291	0.00121429	0.000804896	1.50863	0.131395
rs11658291	17	70390034	0.000324204	0.000568298	0.570481	0.568352	-0.0017955	0.000770248	-2.33107	0.0197503
rs116867115	17	70391604	0.000644289	0.0015347	0.419814	0.674622	0.00311941	0.00208084	1.49911	0.133846
rs34733492	17	70392732	5.83e-05	0.000862178	0.0676187	0.946089	0.00161484	0.00117001	1.38018	0.167531
rs77147147	17	70396810	-0.000601206	0.00120368	-0.499473	0.617447	-0.00119339	0.00163202	-0.731238	0.464635
rs78841251	17	70398761	-0.000338839	0.00101329	-0.334396	0.738081	0.00100678	0.00137397	0.732753	0.46371
rs12938693	17	70399845	-0.000740342	0.000440264	-1.68158	0.0926506	-0.000100237	0.000596783	-0.167962	0.866613
rs62069855	17	70401390	0.000159933	0.000946296	0.169009	0.865789	-0.000645922	0.00128318	-0.503376	0.6147
rs7214041	17	70401476	0.00117818	0.000686119	1.71716	0.0859502	0.00144209	0.000930238	1.55023	0.121087
rs34483415	17	70401596	-0.00108723	0.00042811	-2.5396	0.0110985	-5.24e-05	0.000580387	-0.0903583	0.928003
rs72846319	17	70407076	0.00242025	0.00134775	1.79577	0.0725323	0.00282389	0.00182733	1.54537	0.122259
rs3744311	17	70407856	0.000544981	0.000448908	1.21401	0.224743	-0.000487391	0.000608491	-0.800983	0.423142
rs77397832	17	70409241	0.000917889	0.00134718	0.681341	0.495656	0.00394992	0.00182658	2.16247	0.0305831
rs17779751	17	70410065	0.000151311	0.00098272	0.153972	0.877632	-0.000747391	0.00133208	-0.561068	0.574751
rs8066872	17	70414133	0.00061864	0.000678888	0.911254	0.362162	-0.00270897	0.000920182	-2.94396	0.00324071
rs112923345	17	70415259	0.00104709	0.00159751	0.655452	0.512177	0.0048844	0.00216481	2.25628	0.0240541
rs12449460	17	70416462	-0.000948744	0.000481267	-1.97135	0.048685	0.000587498	0.000652406	0.90051	0.36785
rs78857101	17	70418850	-9.7e-05	0.00104969	-0.0924397	0.926349	-0.000123213	0.00142353	-0.0865546	0.931026
rs3826356	17	70420245	5.12e-05	0.000431306	0.118761	0.905465	0.000147907	0.000584727	0.25295	0.800307
rs9910153	17	70421289	0.000620603	0.000430459	1.44172	0.149381	-0.000710803	0.000583622	-1.21792	0.223256
rs6501542	17	70422038	1.76e-05	0.000634121	0.0277117	0.977892	-0.000428481	0.000859952	-0.498261	0.6183
rs55683207	17	70422904	0.000361278	0.000447974	0.80647	0.419973	-0.000228485	0.000607207	-0.376289	0.706703
rs4793448	17	70425147	-9.56e-06	0.000522376	-0.0182925	0.985406	-0.000539166	0.000708007	-0.761526	0.446344
rs34141603	17	70426630	0.000875626	0.000698801	1.25304	0.210192	0.000699129	0.000947239	0.738071	0.460472
rs35580425	17	70427379	0.0013854	0.00199752	0.693562	0.487958	-0.00382369	0.00270871	-1.41163	0.15806
rs72846346	17	70428731	-0.00124282	0.00168323	-0.738354	0.4603	-0.00354573	0.00228114	-1.55437	0.120098
rs112944318	17	70428845	0.0019201	0.00127536	1.50554	0.132186	-0.00326675	0.00172856	-1.88987	0.0587764
rs6501543	17	70430643	0.000469858	0.000507374	0.926058	0.354417	-0.000748442	0.000687824	-1.08813	0.276539
rs117457176	17	70435274	-0.000134645	0.000983988	-0.136836	0.891161	-0.00159193	0.00133399	-1.19336	0.232731
rs117269304	17	70435578	-0.000519462	0.00142305	-0.365035	0.715086	0.0016466	0.00192869	0.853739	0.39325
rs72846354	17	70436913	-0.00055761	0.000769138	-0.72498	0.468465	-0.000442197	0.00104243	-0.424196	0.671423
rs1919000	17	70446364	0.000526738	0.000734771	0.716874	0.473452	0.00120877	0.000995768	1.2139	0.224786
rs11867391	17	70449258	0.000672208	0.000570829	1.1776	0.238957	0.000907984	0.000773711	1.17354	0.240579
rs6501545	17	70449908	0.000965865	0.000442948	2.18054	0.0292184	0.000477243	0.000600373	0.794912	0.426665
rs115772731	17	70451921	0.000697156	0.00194745	0.357984	0.720356	0.00029827	0.00264133	0.112924	0.910091
rs12942075	17	70459997	-0.000907755	0.000444855	-2.04056	0.0412951	-0.00105622	0.000603138	-1.75121	0.0799115
rs75174305	17	70465804	-0.00137414	0.00146396	-0.938647	0.347913	-0.00120631	0.00198431	-0.607927	0.543237
rs34282937	17	70466992	-0.000767806	0.000772748	-0.993604	0.320416	0.00139063	0.00104762	1.32742	0.184371
rs11868382	17	70468657	0.0013547	0.00105071	1.28931	0.197291	0.00132773	0.00142495	0.931774	0.351454
rs8081017	17	70468880	-0.000678961	0.000511165	-1.32826	0.184092	-0.000968451	0.000693047	-1.39738	0.1623
rs1177982	17	70472337	-0.0004489	0.000494007	-0.908693	0.363513	-0.000305378	0.000669635	-0.456036	0.648364
rs12452178	17	70473799	-0.000771533	0.000509614	-1.51396	0.130038	-0.00146609	0.000690791	-2.12234	0.0338101
rs17779901	17	70475574	0.000640952	0.000427759	1.49839	0.134032	0.000645418	0.000579668	1.11343	0.265526
rs71377854	17	70479599	0.000755603	0.00108151	0.698656	0.484768	0.000229813	0.00146681	0.156675	0.875501
rs7210406	17	70483053	0.000782138	0.000770875	1.01461	0.310292	-0.00017041	0.00104522	-0.163038	0.870489
rs16977259	17	70486682	-0.000282377	0.000901262	-0.313313	0.754043	-0.000121901	0.00122217	-0.0997416	0.92055
rs1881307	17	70490816	0.000532263	0.000433388	1.22814	0.219394	5.26e-05	0.000587572	0.0895417	0.928651
rs887802	17	70491063	0.000844753	0.000432099	1.955	0.0505842	0.000433816	0.000585726	0.740647	0.458908
rs75178438	17	70496571	0.00168995	0.000867704	1.94761	0.051463	0.000700679	0.00117605	0.595793	0.551314
rs735503	17	70499066	9.17e-05	0.000432286	0.212015	0.832095	-0.000293362	0.000586084	-0.500547	0.616691
rs2537997	17	70504658	-0.000109633	0.000449484	-0.243909	0.807302	0.000258451	0.000609371	0.424128	0.671473
rs857512	17	70507163	-0.000164123	0.000545455	-0.300891	0.763498	-0.000356514	0.000739442	-0.482139	0.629707
rs78057891	17	70507500	-0.000137956	0.00119074	-0.115858	0.907765	-0.00127818	0.00161405	-0.791908	0.428415
rs116890864	17	70511451	1.39e-05	0.00127654	0.0108854	0.991315	-0.00108743	0.00173094	-0.62823	0.529854
rs67021035	17	70515644	0.000544023	0.000762442	0.713527	0.47552	0.00110623	0.00103367	1.07019	0.284532
rs72846388	17	70517141	-0.00132761	0.0011248	-1.18031	0.237879	0.000257538	0.00152525	0.168849	0.865915
rs75052776	17	70519695	0.00062625	0.00146823	0.426534	0.669719	-0.000539986	0.00199022	-0.27132	0.786145
rs74492240	17	70519737	0.00124471	0.000815291	1.52671	0.126834	0.000717326	0.00110549	0.648874	0.516421
rs6501551	17	70521595	-0.00066482	0.000652236	-1.01929	0.308065	-0.000156613	0.000884051	-0.177153	0.859388
rs78025287	17	70524041	-0.000905509	0.00177633	-0.509763	0.610218	-0.000637526	0.00240831	-0.264719	0.791226
rs880859	17	70534472	0.000606997	0.000525932	1.15414	0.248445	0.00101709	0.000712677	1.42714	0.15354
rs72846396	17	70534747	-0.000556005	0.00166736	-0.333464	0.738784	-0.00282404	0.00226015	-1.24949	0.211486
rs1177966	17	70536911	6.21e-05	0.000545426	0.113849	0.909358	0.000241502	0.000739368	0.326632	0.743946
rs11077611	17	70543482	-4.12e-05	0.000489393	-0.0841832	0.932911	0.000634256	0.00066342	0.956041	0.339052
rs78986753	17	70556883	-0.000178233	0.00097473	-0.182854	0.854913	-0.00189054	0.00132172	-1.43036	0.152614
rs857505	17	70556949	0.00023664	0.000440956	0.536651	0.591509	-0.00047615	0.000597699	-0.796638	0.425662
rs4793456	17	70557838	-0.000312162	0.000498722	-0.625925	0.531365	0.00111888	0.000676407	1.65415	0.0980981
rs77293498	17	70560274	-0.000492487	0.00139105	-0.35404	0.723309	0.00141042	0.00188614	0.747779	0.454594
rs2041630	17	70562063	0.00174537	0.000917462	1.90238	0.057122	0.000343829	0.00124369	0.27646	0.782195
rs8065281	17	70562226	-0.000393978	0.000618988	-0.636487	0.524459	-0.000460452	0.000839046	-0.548781	0.583156
rs117190446	17	70566533	-0.00128256	0.00115894	-1.10667	0.268435	0.00107324	0.00157071	0.683281	0.49443
rs11870253	17	70571690	-0.000658142	0.000456641	-1.44127	0.14951	0.000317153	0.000619117	0.512266	0.608465
rs9895215	17	70577097	0.000412312	0.000732015	0.563256	0.573261	-0.000187417	0.000991595	-0.189006	0.850088
rs117776590	17	70577246	0.000259572	0.00166225	0.156156	0.87591	0.00119857	0.00225361	0.531845	0.594834
rs58230860	17	70577564	0.000430127	0.00123035	0.349598	0.726641	0.00215279	0.00166806	1.29059	0.196846
rs13341155	17	70577660	-0.000724298	0.000880247	-0.822835	0.410603	0.000766427	0.00119388	0.64196	0.520899
rs2159988	17	70580918	-0.000150391	0.000478057	-0.314588	0.753075	-0.000232871	0.000648249	-0.359231	0.719423
rs2537985	17	70587320	-0.00068691	0.000597745	-1.14917	0.250488	0.000232346	0.000810753	0.28658	0.774434
rs79554330	17	70589414	-0.000452049	0.00154913	-0.291808	0.770434	0.000517234	0.00210023	0.246275	0.80547
rs2537988	17	70593448	-0.00120035	0.000539379	-2.22542	0.0260536	-9.24e-05	0.000731101	-0.126382	0.89943
rs34989116	17	70593846	-0.00246926	0.00117105	-2.10859	0.0349811	-0.00206015	0.00158732	-1.29788	0.19433
rs4793295	17	70597517	8.42e-05	0.000500258	0.16831	0.86634	0.000110445	0.000678223	0.162845	0.87064
rs8075353	17	70598901	0.000624032	0.00042968	1.45232	0.146414	-6.02e-05	0.000582443	-0.103388	0.917655
rs75442133	17	70599546	0.000306741	0.00127495	0.24059	0.809873	0.00141363	0.00172791	0.818113	0.413293
rs35942424	17	70601253	-0.00173223	0.000906854	-1.91015	0.0561143	-0.000370694	0.00122934	-0.301538	0.763004
rs17182483	17	70603116	0.00203159	0.00116933	1.7374	0.0823179	-0.00407771	0.00158562	-2.57168	0.0101212
rs73997583	17	70603379	-0.000709367	0.0011267	-0.629599	0.528957	0.000553443	0.00152714	0.362405	0.71705
rs4432291	17	70607042	6.05e-05	0.000430044	0.140747	0.88807	-0.000471757	0.000582825	-0.809431	0.418268
rs112252711	17	70612012	-0.00128485	0.00133918	-0.959426	0.337345	0.00254511	0.00181526	1.40207	0.160896
rs8072243	17	70630412	0.00102185	0.000953634	1.07153	0.28393	-0.00286944	0.00129262	-2.21986	0.0264292
rs6501558	17	70639488	0.000212993	0.000518764	0.410577	0.681383	-0.00102463	0.000703396	-1.45669	0.145204
rs4597360	17	70640115	-0.000326004	0.000429849	-0.758416	0.448203	-0.00050274	0.000582732	-0.862729	0.388287
rs73343560	17	70642595	0.00186392	0.00210756	0.884394	0.376484	0.00482341	0.00285514	1.68938	0.0911482
rs9912126	17	70643565	0.000209397	0.000770527	0.271758	0.785808	-0.000266081	0.00104475	-0.254683	0.798968
rs80296708	17	70644639	0.000178461	0.000990919	0.180097	0.857077	-0.00134887	0.00134331	-1.00414	0.315313
rs61736066	17	70645032	-0.000169847	0.000758639	-0.223883	0.822848	-0.00170611	0.00102849	-1.65885	0.0971469
rs3924958	17	70645446	-0.000355802	0.00073126	-0.48656	0.62657	-0.00169408	0.000991324	-1.70891	0.0874695
rs4793469	17	70646814	-0.00030598	0.000541997	-0.564541	0.572386	0.000728189	0.0007349	0.990869	0.32175
rs76457900	17	70648272	0.000684077	0.0006702	1.02071	0.307395	4.16e-05	0.000908646	0.0458062	0.963465
rs12952458	17	70649990	-0.00018552	0.000459644	-0.403617	0.686495	0.00127344	0.00062299	2.04407	0.0409472
rs71377868	17	70651342	8.42e-05	0.000753718	0.111705	0.911057	0.0013504	0.00102195	1.32139	0.186373
rs78816059	17	70656306	2e-05	0.000637878	0.0313345	0.975003	0.00258432	0.000864448	2.98956	0.00279399
rs7223986	17	70656730	0.000791001	0.000482487	1.63942	0.101126	-0.000182953	0.000653934	-0.279772	0.779653
rs4793471	17	70659503	-0.000604028	0.000427073	-1.41434	0.157262	0.000687621	0.000578947	1.18771	0.234948
rs4793473	17	70670409	-0.000412969	0.000509515	-0.810513	0.417646	0.000424699	0.000690607	0.614965	0.538578
rs11869908	17	70671050	0.000182159	0.000497782	0.365941	0.714409	-2.72e-05	0.000674834	-0.0402967	0.967857
rs61105308	17	70674909	-0.000484988	0.000521766	-0.929513	0.352624	0.000400867	0.000707571	0.56654	0.571027
rs4793477	17	70675655	-0.000412587	0.000426729	-0.96686	0.333615	0.000261119	0.000578643	0.451262	0.651801
rs79582915	17	70678775	-0.000639515	0.000893928	-0.715399	0.474363	0.00227089	0.0012121	1.87353	0.0609967
rs8077681	17	70682612	0.000765912	0.000794158	0.964433	0.33483	-8.53e-05	0.00107626	-0.0792289	0.936851
rs55688472	17	70684371	-9.23e-05	0.00045935	-0.200966	0.840726	0.000433053	0.000622673	0.695475	0.486758
rs4076588	17	70686441	0.000298434	0.000441534	0.675903	0.499103	0.000627149	0.000598523	1.04783	0.294719
rs867662	17	70692209	-0.000602779	0.00050682	-1.18934	0.234308	0.000144431	0.000687219	0.210167	0.833537
rs17780310	17	70692695	0.000920559	0.000453344	2.0306	0.0422968	0.000556194	0.000614605	0.904961	0.365487
rs9902752	17	70693649	-0.000929658	0.000740463	-1.25551	0.209295	-0.00167885	0.00100377	-1.67254	0.0944196
rs8066857	17	70696103	-0.00188724	0.000535737	-3.52271	0.000427227	6.1e-05	0.00072621	0.0840152	0.933044
rs8078261	17	70699866	0.000467792	0.000529242	0.883892	0.376755	-0.000151015	0.000717317	-0.210527	0.833256
rs2714023	17	70703071	0.000651264	0.000469292	1.38776	0.165212	0.000508796	0.000636292	0.799627	0.423928
rs17182665	17	70703614	-0.0010764	0.000860606	-1.25075	0.211028	0.0008229	0.00116626	0.705591	0.480443
rs2713959	17	70706932	0.000456173	0.000518315	0.880108	0.378801	-0.00098231	0.000702637	-1.39803	0.162104
rs74794135	17	70708290	-0.00101296	0.00149367	-0.678171	0.497664	0.000578923	0.00202531	0.285844	0.774998
rs2713961	17	70708501	0.000221134	0.000546124	0.404916	0.68554	-0.000615502	0.000740274	-0.831452	0.405719
rs2567504	17	70713471	-0.0016365	0.00100684	-1.62539	0.104081	-0.00185133	0.00136604	-1.35525	0.175339
rs2567505	17	70715377	7.37e-05	0.000505708	0.145707	0.884152	-0.000797254	0.000685518	-1.16299	0.244833
rs12601168	17	70716264	0.000675373	0.000434922	1.55286	0.120458	0.000450441	0.00058971	0.763834	0.444967
Affx-14280857	17	70716929	0.000250975	0.000703285	0.356861	0.721196	-4.48e-05	0.000953292	-0.0469792	0.96253
rs76825292	17	70720585	0.000740321	0.000960848	0.770487	0.441011	-0.00189538	0.00130219	-1.45553	0.145524
Affx-14280948	17	70721707	-0.000170192	0.000426592	-0.398956	0.689926	0.000859966	0.00057835	1.48693	0.137035
rs9889940	17	70722955	0.00212169	0.00167032	1.27023	0.204004	-0.002858	0.00226456	-1.26206	0.206929
rs11871756	17	70726244	0.00114571	0.000669776	1.71059	0.0871584	-0.000805832	0.00090762	-0.887852	0.374621
rs11077629	17	70727355	0.000638554	0.000440869	1.4484	0.147506	-0.000450754	0.000597674	-0.75418	0.450742
rs4793481	17	70733587	-0.000458971	0.000426953	-1.07499	0.28238	0.000724297	0.000578728	1.25153	0.210741
rs2567475	17	70737926	0.000844469	0.000515489	1.63819	0.101383	-0.000571208	0.000698755	-0.817465	0.413663
rs2567474	17	70737931	-0.000423078	0.00061686	-0.685857	0.492804	-0.00033923	0.000836356	-0.405604	0.685034
rs56073138	17	70740371	0.00050251	0.0006095	0.824462	0.409678	0.000127247	0.000826164	0.154022	0.877593
rs117010708	17	70743980	0.00123251	0.00154606	0.79719	0.425341	-0.00309553	0.00209566	-1.47712	0.139645
rs10775361	17	70744901	-0.00110442	0.00200729	-0.550205	0.582179	0.00269827	0.00272075	0.991738	0.321326
rs9906385	17	70748173	0.000671517	0.000426713	1.5737	0.115559	-0.000369971	0.000578412	-0.639633	0.522412
rs2713979	17	70757555	0.00106751	0.000701301	1.52218	0.127964	0.000238242	0.000950603	0.250622	0.802107
rs117991338	17	70760246	-0.00431821	0.00180223	-2.39604	0.0165738	-0.000562702	0.00244269	-0.230362	0.817811
rs8073197	17	70763353	0.000238301	0.000839723	0.283785	0.776575	-0.00024661	0.00113816	-0.216674	0.828462
rs111653342	17	70766373	-0.000905488	0.00145786	-0.621109	0.534529	0.000643512	0.0019763	0.325615	0.744716
rs2859523	17	70766971	0.000390076	0.000805322	0.484372	0.628122	-0.00203768	0.00109169	-1.86654	0.0619674
rs2567537	17	70767734	-0.000322777	0.000484974	-0.665554	0.505696	-8.1e-05	0.000657384	-0.123198	0.90195
rs79854202	17	70767776	-0.0010916	0.0010343	-1.05539	0.291247	-0.000185894	0.00140299	-0.132499	0.89459
rs755676	17	70768620	0.000622293	0.000556253	1.11872	0.263259	-0.000142448	0.000754063	-0.188907	0.850166
rs57649115	17	70770815	-0.000745309	0.00104515	-0.713113	0.475776	-0.00202645	0.00141697	-1.43013	0.15268
rs2163515	17	70772948	0.000458812	0.000650051	0.70581	0.480307	-0.00048883	0.00088123	-0.554713	0.579091
rs12450445	17	70776154	3.23e-05	0.000445259	0.0725974	0.942127	-0.000116367	0.000603591	-0.192791	0.847122
rs75671588	17	70779708	-0.000164571	0.000835136	-0.197059	0.843782	-0.000282702	0.00113224	-0.249685	0.802831
rs2714011	17	70783734	-0.000226047	0.000501509	-0.450734	0.652182	-0.000125952	0.000679526	-0.185352	0.852953
rs72843282	17	70785470	0.000672667	0.000801068	0.839713	0.40107	0.000200813	0.00108596	0.184918	0.853293
rs35146735	17	70786006	0.00010185	0.000438472	0.232284	0.816318	-0.000119941	0.00059454	-0.201738	0.840122
rs2714017	17	70788741	-0.000282094	0.000469385	-0.600988	0.547849	-0.000193839	0.000636232	-0.304667	0.76062
rs74699554	17	70790276	-1.61e-05	0.00125036	-0.0128982	0.989709	-0.00269008	0.00169553	-1.58657	0.11261
rs2567494	17	70796894	-3.07e-05	0.000488175	-0.0629558	0.949802	6.68e-05	0.000661761	0.100974	0.919571
rs10512590	17	70802589	0.00059404	0.00111444	0.53304	0.594006	-0.00198911	0.00151111	-1.31632	0.188067
rs7223053	17	70803618	-0.000718108	0.00133644	-0.537329	0.591041	0.00111038	0.00181094	0.613149	0.539778
rs62071200	17	70804046	-0.000385084	0.000664424	-0.579576	0.562201	0.000132609	0.000900867	0.147202	0.882973
rs9902128	17	70808881	0.000940723	0.000779879	1.20624	0.227725	-0.000248177	0.00105726	-0.234735	0.814415
rs2567488	17	70810416	-0.00106736	0.00174565	-0.611437	0.54091	0.000948227	0.00236534	0.400884	0.688506
rs2008365	17	70830455	-0.000540099	0.000440691	-1.22557	0.220361	0.000114464	0.000597479	0.191579	0.848072
rs79133174	17	70832286	-0.000669585	0.00154534	-0.433293	0.664803	-0.00167254	0.00209535	-0.798216	0.424746
rs74420932	17	70839494	0.00039356	0.000937437	0.419825	0.674613	-0.000327237	0.00127098	-0.257469	0.796817
rs12948359	17	70842490	-0.000384737	0.000437335	-0.879731	0.379006	0.000791838	0.000592793	1.33578	0.181624
rs8074898	17	70846309	-0.000237551	0.000431515	-0.550504	0.581974	0.00031508	0.000585025	0.538575	0.590181
rs11868642	17	70852622	-0.000266254	0.000428642	-0.621158	0.534496	0.000257387	0.000581082	0.442944	0.657807
rs73358742	17	70857633	-0.000998714	0.00113631	-0.878906	0.379453	-0.00118075	0.00154045	-0.766498	0.44338
rs56192323	17	70859716	-0.000676421	0.000922598	-0.733171	0.463455	0.00196706	0.00125089	1.57253	0.115829
rs73358751	17	70868498	-0.00108918	0.00113813	-0.956997	0.33857	-0.00112572	0.00154292	-0.729602	0.465634
rs77291499	17	70873864	-0.000174312	0.0014276	-0.122101	0.902819	0.000664359	0.00193511	0.343319	0.731359
rs4476236	17	70879913	-0.000379199	0.000436295	-0.869135	0.384774	0.000460005	0.000591444	0.777766	0.436707
rs79120860	17	70881245	-0.000152436	0.00127109	-0.119926	0.904542	-0.00115573	0.00172332	-0.670642	0.502449
rs4502282	17	70883473	-0.000752973	0.000458109	-1.64365	0.100249	0.000439326	0.000620997	0.707453	0.479285
rs113131497	17	70886530	-0.000200419	0.0010807	-0.185453	0.852874	0.00110718	0.00146496	0.755778	0.449783
rs62069566	17	70895786	0.00266078	0.00169184	1.57271	0.115786	-0.00318987	0.00229271	-1.39131	0.164132
rs77916212	17	70896559	0.0013278	0.00082519	1.60908	0.107599	0.00031264	0.0011187	0.279466	0.779887
rs72847969	17	70897694	0.000614305	0.000873577	0.703206	0.481928	-0.00131915	0.00118422	-1.11394	0.265305
rs28463307	17	70899782	-3.62e-06	0.000780398	-0.00464245	0.996296	-0.000333919	0.00105774	-0.31569	0.752238
rs7502006	17	70902716	6.79e-05	0.00042941	0.158079	0.874395	-0.000169554	0.000581923	-0.291368	0.77077
rs12600622	17	70905451	-0.000377014	0.000598672	-0.629751	0.528858	-0.000460624	0.000811518	-0.567608	0.570302
rs78691354	17	70908421	1.19e-05	0.000426715	0.0277995	0.977822	5.76e-05	0.000578814	0.0995695	0.920686
rs116973180	17	70908515	-0.00033668	0.00127603	-0.26385	0.791896	-0.00211864	0.00173034	-1.22441	0.220799
rs9898843	17	70908851	-7.69e-05	0.000427637	-0.179806	0.857305	7.68e-05	0.000579788	0.132463	0.894618
rs72848000	17	70908968	0.00153069	0.000943446	1.62244	0.104709	0.00210497	0.00127907	1.6457	0.0998258
rs73345523	17	70909803	-0.00118615	0.000664641	-1.78465	0.0743192	-0.000242222	0.000900955	-0.26885	0.788045
rs7406628	17	70909998	0.000362187	0.000521011	0.695161	0.486955	0.000199787	0.000706243	0.282887	0.777263
rs11867727	17	70912035	-0.000235006	0.000525175	-0.447482	0.654528	8.83e-05	0.000712142	0.123997	0.901318
rs12103754	17	70912339	-8.44e-05	0.00048269	-0.174787	0.861247	0.000277006	0.00065438	0.423311	0.672069
rs73345528	17	70912734	-0.000308228	0.00106241	-0.290123	0.771723	-0.000179191	0.0014405	-0.124395	0.901003
rs9905456	17	70916124	0.000160631	0.00042709	0.376105	0.706839	0.000441359	0.000578963	0.762326	0.445866
rs8069126	17	70916464	0.000124148	0.000462591	0.268375	0.788411	0.000257322	0.000627495	0.410078	0.681749
rs112874269	17	70917290	0.000329027	0.00113233	0.290576	0.771376	-0.000595191	0.00153511	-0.387718	0.698225
rs41335744	17	70918396	-0.00105437	0.00127962	-0.823974	0.409955	0.000274982	0.00173406	0.158577	0.874002
rs17780885	17	70919212	-0.000143525	0.000515016	-0.278681	0.78049	0.000295663	0.000698277	0.423418	0.67199
rs76681537	17	70921554	0.00114652	0.00187983	0.609908	0.541923	-0.00373362	0.00254619	-1.46636	0.142551
rs8076418	17	70921917	8.19e-05	0.00100225	0.0816763	0.934904	-0.000656768	0.00135852	-0.483444	0.628781
rs80301618	17	70922471	-0.00391664	0.00178902	-2.18927	0.0285782	-0.00179115	0.0024271	-0.737977	0.460529
rs117698233	17	70927082	0.00262486	0.00191325	1.37193	0.170085	0.00653968	0.00259424	2.52084	0.0117079
rs76755435	17	70927865	-0.000250938	0.000970486	-0.25857	0.795967	0.000651999	0.00131557	0.495602	0.620176
rs117654830	17	70933162	0.00106542	0.00139473	0.763887	0.444935	0.000661724	0.00189023	0.350077	0.726281
rs2466515	17	70938620	-0.000221256	0.000437027	-0.506276	0.612663	-0.000162156	0.000592452	-0.273703	0.784313
rs4969040	17	70947492	0.00160963	0.000689844	2.33332	0.0196318	-0.000471285	0.000935094	-0.503998	0.614263
rs2452918	17	70947580	0.000630242	0.000446314	1.4121	0.157921	0.00023312	0.000605082	0.38527	0.700038
rs75630899	17	70949108	-0.00104287	0.000828341	-1.25899	0.208035	-0.00172832	0.00112293	-1.53912	0.123777
rs8079736	17	70949409	0.000127277	0.00046059	0.276335	0.782291	0.000601654	0.000624369	0.96362	0.335237
rs74661670	17	70950476	-0.00191184	0.00154179	-1.24001	0.214971	0.000102491	0.00209029	0.0490318	0.960894
rs11651055	17	70951399	-0.00103765	0.00119445	-0.868725	0.384998	0.00259568	0.00161923	1.60303	0.10893
rs75833852	17	70952861	-0.000551301	0.00084762	-0.650411	0.515428	0.000242583	0.00114882	0.211158	0.832764
rs35037458	17	70957223	-0.000367902	0.0010116	-0.363681	0.716096	-0.000629088	0.00137125	-0.458768	0.646401
rs117505483	17	70958405	-0.00126262	0.00130375	-0.968449	0.332821	0.000526584	0.00176706	0.298	0.765704
rs74348594	17	70958423	-0.000405517	0.00085906	-0.472048	0.636893	0.000363742	0.00116494	0.312241	0.754858
rs76376645	17	70960217	0.00127052	0.00123845	1.0259	0.304941	0.000756185	0.00167891	0.450403	0.65242
rs77949330	17	70961602	-0.000472231	0.000894773	-0.527767	0.597662	4.28e-05	0.00121276	0.0353139	0.971829
rs2344871	17	70966049	-0.00293613	0.00195009	-1.50564	0.132161	0.00517648	0.0026433	1.95834	0.0501906
rs4968998	17	70968327	-0.000843629	0.000818733	-1.03041	0.302819	0.000817173	0.00110983	0.736306	0.461545
rs114357409	17	70973189	-0.000681219	0.000913729	-0.745537	0.455948	7.47e-06	0.00123861	0.00603049	0.995188
rs118034768	17	70975370	0.000730043	0.00162516	0.449213	0.653278	-0.00337347	0.00220273	-1.53149	0.125649
rs9898678	17	70975887	-0.000314911	0.000431708	-0.729453	0.465725	-0.000883226	0.000585219	-1.50922	0.131243
rs17781029	17	70978662	-0.000619914	0.000859137	-0.721555	0.470569	-0.00105733	0.00116472	-0.907798	0.363986
rs28551484	17	70981194	-0.000205062	0.000436818	-0.469445	0.638752	-0.000608179	0.000592091	-1.02717	0.304341
rs61172383	17	70983858	-4.98e-05	0.000452222	-0.11022	0.912235	-0.000431562	0.000613044	-0.703967	0.481454
rs17183537	17	70985661	-0.00114766	0.000800616	-1.43348	0.151723	-0.00266958	0.00108537	-2.45961	0.0139095
rs111454656	17	70989531	0.00100397	0.00157054	0.639249	0.522661	3.23e-05	0.00212881	0.0151918	0.987879
rs12947636	17	70992566	-3.84e-05	0.000437417	-0.0877205	0.930099	-0.000588988	0.000592853	-0.993481	0.320476
rs112462558	17	70993357	-0.00054952	0.00118419	-0.464049	0.642613	0.00149208	0.00160521	0.929521	0.35262
rs72850948	17	70993397	-0.000337309	0.000973263	-0.346575	0.728911	0.000547814	0.00131928	0.415238	0.677968
rs11077651	17	70998627	-0.000232004	0.000525723	-0.441305	0.658993	0.00037997	0.000712584	0.533228	0.593876
rs4969047	17	70998721	-0.000420635	0.000493929	-0.851611	0.39443	0.000633948	0.000669526	0.946861	0.34371
rs9904808	17	70998885	0.00162803	0.00137091	1.18755	0.23501	0.00114225	0.00185762	0.614899	0.538622
rs77337243	17	71000766	0.000517119	0.00136468	0.37893	0.70474	8.52e-05	0.00184975	0.0460428	0.963276
rs9916009	17	71001479	0.000611276	0.00045167	1.35337	0.175939	-5.64e-05	0.000612547	-0.0921221	0.926601
rs9913553	17	71001529	-6.19e-06	0.000701514	-0.00882746	0.992957	-0.00107063	0.000951094	-1.12569	0.260299
rs35413744	17	71001576	-3.48e-06	0.00107209	-0.00324187	0.997413	-0.000259571	0.00145308	-0.178636	0.858224
rs34613403	17	71002351	0.000921076	0.000476845	1.93161	0.0534092	0.000102527	0.000646623	0.158558	0.874017
rs11871549	17	71004498	0.000799714	0.000547581	1.46045	0.144167	-0.000672015	0.000742414	-0.905176	0.365373
rs7211745	17	71013260	-5.36e-05	0.000932625	-0.0574945	0.954151	-0.000475475	0.00126433	-0.376068	0.706867
rs76383776	17	71013399	0.00258345	0.00174366	1.48163	0.13844	0.00175289	0.0023628	0.741866	0.458169
rs12450535	17	71017290	-0.00110357	0.000926696	-1.19087	0.233706	-0.000583392	0.00125662	-0.464255	0.642466
rs73350937	17	71022863	0.000407067	0.00105603	0.38547	0.699889	7.15e-06	0.00143172	0.00499155	0.996017
rs76963034	17	71024614	-0.000568657	0.00104549	-0.543915	0.586501	-0.000380751	0.0014172	-0.268664	0.788188
rs903104	17	71024702	0.000671434	0.000644414	1.04193	0.297445	-2.17e-05	0.00087379	-0.0248537	0.980172
rs72850972	17	71031785	-0.000316196	0.000515114	-0.613837	0.539323	-0.00011442	0.000698341	-0.163846	0.869853
rs75789722	17	71033865	0.000929249	0.00102116	0.909996	0.362826	-0.000734715	0.00138439	-0.530716	0.595616
rs1552846	17	71035613	-0.000302424	0.000511112	-0.591698	0.554053	0.000412005	0.000692888	0.59462	0.552098
rs79583390	17	71037218	3.27e-05	0.00127094	0.0257524	0.979455	0.00137218	0.00172287	0.796451	0.42577
rs9916389	17	71038081	0.00012385	0.00046215	0.267987	0.78871	-0.000240911	0.000627121	-0.384154	0.700864
rs11869051	17	71041136	0.000781764	0.000444313	1.75949	0.0784951	-0.000718051	0.000602641	-1.19151	0.233456
rs903101	17	71041589	-0.000326613	0.000686246	-0.475941	0.634117	-0.000483904	0.000930561	-0.520013	0.603055
rs903102	17	71042412	-0.000185109	0.000490089	-0.377704	0.705651	-0.000475611	0.000664425	-0.715823	0.474101
rs903103	17	71042484	-0.00063713	0.00108325	-0.588168	0.55642	0.00109131	0.0014687	0.743046	0.457455
rs72850980	17	71045079	0.000377984	0.00128776	0.293522	0.769124	0.000299806	0.00174605	0.171706	0.863669
rs34594369	17	71051695	0.000537692	0.000463959	1.15892	0.246489	-1e-05	0.000628909	-0.015902	0.987313
rs9909683	17	71052880	-0.000501345	0.000592255	-0.846501	0.397274	-0.00028154	0.000803142	-0.350548	0.725928
rs9890084	17	71053764	-0.000553617	0.000455671	-1.21495	0.224386	0.000154206	0.000617692	0.249649	0.802859
rs62073132	17	71056033	-0.00167034	0.000962924	-1.73465	0.0828034	-0.000754517	0.00130561	-0.577902	0.56333
rs79796862	17	71059869	-0.00268704	0.00136013	-1.97557	0.0482046	-0.00415318	0.00184417	-2.25206	0.0243189
rs2172545	17	71060835	0.000304772	0.00102925	0.296111	0.767146	-0.000561181	0.00139645	-0.401864	0.687784
rs76491345	17	71061576	1.95e-05	0.00065388	0.0297826	0.97624	-4.29e-06	0.000886849	-0.00484289	0.996136
rs903107	17	71061934	0.000834179	0.000428385	1.94726	0.0515039	-0.000227699	0.000580666	-0.392134	0.694959
rs72850988	17	71062227	-2.2e-05	0.000997543	-0.0221025	0.982366	-0.000772278	0.00135218	-0.571134	0.567909
rs7222812	17	71065944	0.000686825	0.000581085	1.18197	0.237219	0.000135669	0.000787698	0.172235	0.863253
rs112415234	17	71066126	1.14e-06	0.00116994	0.000971421	0.999225	-0.00117384	0.00158589	-0.740175	0.459194
rs8081059	17	71068719	-0.000531739	0.000569686	-0.93339	0.350619	0.00044281	0.000772543	0.573185	0.56652
rs28564503	17	71072514	-0.000683319	0.000624221	-1.09467	0.27366	0.00111194	0.000846064	1.31425	0.188763
rs34681720	17	71079674	-0.000103721	0.000734176	-0.141275	0.887652	-0.00223697	0.000994956	-2.24831	0.0245571
rs77702743	17	71080761	0.000597123	0.00149573	0.399219	0.689732	-0.000633512	0.002028	-0.312383	0.75475
rs9891809	17	71081078	0.000898369	0.000514924	1.74466	0.0810447	0.000217423	0.000697974	0.311506	0.755416
rs9944433	17	71081952	-0.00011113	0.000449145	-0.247425	0.80458	0.000405556	0.000608827	0.666127	0.50533
rs3926471	17	71082595	0.000619472	0.000476489	1.30008	0.193576	-1.72e-05	0.000645914	-0.0266692	0.978724
rs75810249	17	71083761	0.000528564	0.00110716	0.477406	0.633073	-0.000846132	0.00150095	-0.563729	0.572939
rs35269486	17	71083918	-0.000913073	0.000436628	-2.09119	0.0365119	-7.43e-05	0.000592001	-0.12557	0.900073
rs7224603	17	71083951	0.000581829	0.000476316	1.22152	0.221891	-0.000360545	0.000645796	-0.558296	0.576643
rs34207139	17	71085118	0.000147602	0.000567301	0.260183	0.794723	0.000530497	0.000769258	0.689622	0.490433
rs12951866	17	71089179	0.00121019	0.00053731	2.25232	0.0243031	-0.000902357	0.000728406	-1.23881	0.215417
rs117930357	17	71090653	-0.000643718	0.00121071	-0.531686	0.594944	0.00100417	0.00164117	0.611859	0.540632
rs11869829	17	71093165	-0.000432979	0.000565178	-0.766092	0.443622	0.000489871	0.000766453	0.63914	0.522732
rs2172543	17	71099955	0.000746828	0.000737895	1.01211	0.311488	0.00114078	0.0010005	1.14022	0.254197
rs80204203	17	71100612	-0.00042778	0.00073759	-0.57997	0.561935	-0.000724029	0.00100008	-0.723969	0.469085
rs12938854	17	71101973	0.000517245	0.000430568	1.20131	0.229633	-0.000827196	0.00058383	-1.41684	0.15653
rs35350714	17	71105451	-0.00031859	0.000442056	-0.7207	0.471095	0.000289257	0.000599281	0.482673	0.629328
rs9891852	17	71108859	0.000371409	0.000581018	0.639239	0.522668	-8.86e-05	0.000787848	-0.112415	0.910494
rs2344992	17	71109007	-0.000651079	0.00072319	-0.900288	0.367968	0.000777557	0.000980461	0.793052	0.427748
rs117630842	17	71115651	-0.00102525	0.00128252	-0.799404	0.424057	-0.000904223	0.00173899	-0.519969	0.603086
rs72843930	17	71115737	-0.000522236	0.00160027	-0.326342	0.744166	-0.000938783	0.0021696	-0.432699	0.665234
rs12949821	17	71115759	-0.000745113	0.000505932	-1.47275	0.140819	-9.4e-05	0.000686238	-0.137014	0.89102
rs12943630	17	71118463	0.000898458	0.00160284	0.56054	0.575112	-3.02e-06	0.00217323	-0.00138772	0.998893
rs17836676	17	71118616	-0.000822325	0.000841786	-0.976881	0.328629	-6.68e-05	0.00114132	-0.058497	0.953353
rs72843932	17	71121572	0.000566313	0.00103098	0.549294	0.582804	-0.000946444	0.00139753	-0.677228	0.498262
rs62071580	17	71121681	-0.000409746	0.000889851	-0.460466	0.645182	0.0017039	0.00120656	1.4122	0.157894
rs4969011	17	71121928	-0.000561057	0.000462509	-1.21307	0.225102	8.9e-05	0.000627006	0.141872	0.887181
rs74949085	17	71123216	-0.000522959	0.00110039	-0.475249	0.63461	-0.0024276	0.00149153	-1.62759	0.103612
rs4969066	17	71123302	-0.000132633	0.000587691	-0.225684	0.821447	-0.000118329	0.000796741	-0.148516	0.881936
rs11077662	17	71124866	-0.0002297	0.00047445	-0.48414	0.628287	0.00142026	0.000643053	2.20862	0.0272019
rs6501601	17	71124903	7.36e-05	0.00043983	0.167229	0.86719	-0.000852827	0.000596276	-1.43025	0.152645
rs17183867	17	71126105	1.9e-05	0.000538682	0.0352873	0.971851	0.000287376	0.000730296	0.393506	0.693946
rs28410243	17	71127471	-1.77e-05	0.000584721	-0.0302342	0.97588	0.000537756	0.000792676	0.678406	0.497515
rs7210203	17	71134789	-0.000137291	0.000426864	-0.321627	0.747735	0.00155002	0.000578632	2.67876	0.00738992
rs117984441	17	71139060	-0.000450105	0.00106935	-0.420915	0.673817	0.00314613	0.00144966	2.17025	0.0299884
rs74987311	17	71141914	-0.000653207	0.00113981	-0.573083	0.566589	0.000436736	0.00154526	0.282629	0.777461
rs35141073	17	71142376	0.000394321	0.000438493	0.899263	0.368513	-0.000750243	0.000594449	-1.26208	0.206921
rs55686524	17	71145931	-0.000112639	0.000711651	-0.158279	0.874237	-0.00166443	0.000965311	-1.72424	0.0846656
rs76332388	17	71147673	-0.00110826	0.00154118	-0.719094	0.472084	0.00430303	0.00208923	2.05963	0.0394351
rs8070513	17	71147708	2.51e-05	0.000583909	0.0430434	0.965667	0.00108505	0.000791676	1.37057	0.170509
rs80087688	17	71152381	-0.000607121	0.00140633	-0.431707	0.665955	-0.000728726	0.00190625	-0.382283	0.702252
rs62071603	17	71153536	0.000114722	0.000563903	0.203443	0.838789	0.000751747	0.00076454	0.983267	0.325477
rs35664856	17	71154684	-0.000418993	0.000430631	-0.972975	0.330567	-0.000631703	0.000583802	-1.08205	0.279232
rs56356606	17	71157191	-0.000439997	0.00063434	-0.69363	0.487915	-0.00115477	0.000859693	-1.34324	0.179196
rs1037260	17	71157265	-0.000422502	0.00102728	-0.411284	0.680865	-0.00208735	0.00139273	-1.49875	0.133941
rs2236750	17	71162607	3.17e-06	0.000498177	0.00636365	0.994923	0.00095257	0.00067522	1.41076	0.158318
rs1037261	17	71164376	0.000502699	0.000431914	1.16389	0.244471	-0.000900954	0.000585306	-1.53929	0.123736
rs7220818	17	71166701	-6.54e-05	0.000500544	-0.130732	0.895988	0.000942997	0.000678618	1.38958	0.164656
rs12936744	17	71167755	0.000213695	0.00073938	0.289019	0.772567	-0.000440979	0.00100227	-0.439979	0.659953
rs6501603	17	71176144	-1.87e-05	0.000426837	-0.0438715	0.965007	-0.000364895	0.000578628	-0.630621	0.528289
rs11650133	17	71176334	-7.7e-06	0.000454217	-0.0169499	0.986477	-0.000513951	0.000615764	-0.834656	0.403912
rs72846747	17	71177353	-0.000112829	0.00136219	-0.0828292	0.933987	-2.79e-05	0.00184713	-0.0151218	0.987935
rs79790054	17	71188312	-0.000663346	0.000961085	-0.690205	0.490066	-0.000681685	0.00130301	-0.523163	0.600861
rs60835324	17	71188858	-0.000272468	0.000530093	-0.514	0.607252	6.22e-05	0.000718677	0.0865901	0.930997
rs142719529	17	71189266	0.0017611	0.0015468	1.13855	0.254894	0.00361763	0.00209691	1.72522	0.0844883
rs117208167	17	71193525	-8.35e-05	0.00208725	-0.0400118	0.968084	-0.0048479	0.00283003	-1.71302	0.0867092
rs78661663	17	71193590	0.000306746	0.000904917	0.338977	0.734628	-0.000285808	0.0012267	-0.23299	0.815769
rs145519069	17	71194822	0.00022792	0.00112355	0.202857	0.839247	-0.000734671	0.00152393	-0.482089	0.629743
rs1026128	17	71196809	7.88e-05	0.000428469	0.18392	0.854076	-0.000700288	0.000580966	-1.20539	0.228055
rs75558335	17	71197184	0.0011732	0.00187323	0.626296	0.531121	-0.00443708	0.00253902	-1.74755	0.0805423
rs62621249	17	71197323	0.000371793	0.000744747	0.499221	0.617624	0.000633551	0.00100963	0.627509	0.530326
rs72846768	17	71212200	-0.000681215	0.000913067	-0.746073	0.455624	-0.00081013	0.00123804	-0.654364	0.512878
rs7208341	17	71213121	-4.84e-05	0.000441726	-0.109498	0.912807	-0.000730366	0.000598912	-1.21949	0.22266
rs8076745	17	71223967	-9.5e-05	0.000437323	-0.217315	0.827963	-0.000849326	0.000592882	-1.43254	0.151991
rs745143	17	71232687	2.65e-05	0.000427847	0.0619273	0.950621	-0.000819417	0.000580086	-1.41258	0.157781
rs904383	17	71232807	8.52e-05	0.000428247	0.198933	0.842316	-0.000841205	0.000580677	-1.44866	0.147432
rs745142	17	71232881	9.85e-05	0.00042864	0.229843	0.818214	-0.000829182	0.000580984	-1.4272	0.153522
rs61729639	17	71232990	-0.0012642	0.00106317	-1.18908	0.234408	-0.00335488	0.00144115	-2.32792	0.0199172
rs11869253	17	71233130	7.51e-05	0.000428577	0.175291	0.860851	-0.000835562	0.000581171	-1.43772	0.150514
rs75834765	17	71233970	-0.00158425	0.00191596	-0.826872	0.40831	-0.000847341	0.00259603	-0.326399	0.744123
rs77289165	17	71238092	-0.000316453	0.00141236	-0.22406	0.822711	0.00183138	0.00191463	0.956523	0.338809
rs1566286	17	71238433	0.000102448	0.000428626	0.239015	0.811094	-0.000833638	0.000581306	-1.43408	0.151551
rs1566290	17	71239087	0.00023945	0.000440649	0.543403	0.586853	-0.00042385	0.000597403	-0.709488	0.478022
rs202220073	17	71241321	-0.00295826	0.00173156	-1.70844	0.0875556	-0.00150056	0.00234695	-0.639367	0.522585
rs117699711	17	71244434	0.000805474	0.000938999	0.857801	0.391003	0.00173985	0.00127313	1.36659	0.171754
rs72849284	17	71245426	-0.000588453	0.00113218	-0.519754	0.603235	-0.000585758	0.00153501	-0.381598	0.70276
rs76140197	17	71248720	0.000661082	0.000736096	0.898093	0.369137	0.000826312	0.00099749	0.828391	0.40745
rs55817330	17	71263250	0.000343579	0.000492467	0.69767	0.485384	-1.79e-05	0.000667525	-0.0268733	0.978561
rs4969090	17	71263843	-0.000138961	0.0004414	-0.314818	0.7529	-0.000747988	0.000598346	-1.25009	0.211267
rs8082534	17	71264255	0.00080477	0.000665907	1.20853	0.226844	0.00109554	0.000902839	1.21344	0.224962
rs55866332	17	71271071	0.000671356	0.000472165	1.42187	0.155065	-0.00015993	0.000640146	-0.249834	0.802716
rs62073188	17	71274480	-0.000460759	0.000518993	-0.887793	0.374653	-0.00140556	0.000703835	-1.99701	0.0458254
rs9898190	17	71278915	-0.000895822	0.000442057	-2.02649	0.0427159	-0.00128871	0.000599213	-2.15067	0.0315028
rs12943342	17	71284412	0.000850513	0.000427791	1.98815	0.0467958	0.00111653	0.000580059	1.92486	0.054248
rs8080848	17	71285590	0.000908959	0.000627707	1.44806	0.1476	0.00208957	0.000850988	2.45546	0.0140709
rs9907168	17	71288868	-0.000430831	0.000536889	-0.802458	0.422288	-0.00203715	0.000727797	-2.79906	0.00512546
rs75094198	17	71291492	-0.000217504	0.000683684	-0.318136	0.750382	-0.00252024	0.000926786	-2.71934	0.00654167
rs7215912	17	71292769	0.000555867	0.000460569	1.20691	0.227466	6.7e-05	0.000624403	0.107336	0.914523
rs78484494	17	71294458	-0.00310371	0.00143587	-2.16156	0.0306528	5.04e-06	0.00194657	0.00258675	0.997936
rs77021049	17	71295761	0.00067326	0.000938136	0.717657	0.47297	-0.00220846	0.00127182	-1.73646	0.0824835
rs9989465	17	71300907	0.0011875	0.000504052	2.3559	0.0184786	0.00069317	0.000683324	1.01441	0.310388
rs77283009	17	71303546	3.92e-05	0.000878357	0.0446351	0.964398	-0.00207572	0.00119088	-1.74301	0.081332
rs11870534	17	71304177	-0.000935507	0.000754995	-1.23909	0.215313	5.6e-06	0.00102354	0.00546819	0.995637
rs9902729	17	71311694	-0.00103014	0.000513845	-2.00476	0.0449893	0.000850298	0.000696537	1.22075	0.222182
rs4969095	17	71314580	0.000531577	0.000491362	1.08184	0.279322	-0.00048181	0.000666097	-0.723332	0.469477
rs72851076	17	71318137	0.00111058	0.00143433	0.774285	0.438763	0.000640979	0.00194399	0.329724	0.741609
rs11871034	17	71320475	-0.00118601	0.000439076	-2.70116	0.00691022	-9.22e-05	0.00059524	-0.154886	0.876911
rs117029782	17	71321283	8.6e-05	0.00135143	0.0636693	0.949234	-0.000544322	0.00183142	-0.297214	0.766304
rs11655575	17	71326790	-0.00078716	0.000826321	-0.952608	0.340789	-0.00106236	0.00112051	-0.948101	0.343079
rs9912740	17	71330478	-0.000533724	0.000482732	-1.10563	0.268887	0.000304631	0.000654256	0.465615	0.641492
rs868837	17	71332663	0.000603828	0.000438811	1.37606	0.168805	0.00119852	0.000594761	2.01513	0.0438919
rs1105587	17	71333186	-0.00125339	0.000845034	-1.48324	0.138012	-0.000251088	0.00114616	-0.219069	0.826597
rs75670077	17	71333982	0.000278242	0.000546272	0.509346	0.61051	0.000806847	0.000740619	1.08942	0.275969
rs3195414	17	71334473	6.42e-05	0.000427901	0.150076	0.880705	0.000138984	0.000580129	0.239575	0.81066
rs3816995	17	71335260	-5.55e-05	0.000428821	-0.129536	0.896934	-0.000242132	0.000581364	-0.41649	0.677052
rs79749968	17	71343688	0.000219061	0.00121825	0.179816	0.857297	0.000581913	0.00165134	0.352388	0.724548
rs9747185	17	71346089	0.000582537	0.000545722	1.06746	0.285765	0.000906763	0.000739843	1.22562	0.220344
rs35317925	17	71346513	-0.000694184	0.000984601	-0.705042	0.480785	-0.000525736	0.00133465	-0.393915	0.693644
rs117181332	17	71347168	-0.000547735	0.00137132	-0.399423	0.689582	-0.00249063	0.00185928	-1.33957	0.180387
rs73343836	17	71348390	0.00064937	0.000698828	0.929228	0.352772	0.000722451	0.000947256	0.762677	0.445657
rs73996193	17	71352105	-0.00284454	0.001581	-1.79921	0.0719867	0.000161264	0.00214264	0.0752642	0.940005
rs10445234	17	71353008	-9.47e-05	0.000432773	-0.218875	0.826748	-0.000562664	0.000586641	-0.959128	0.337495
rs2279729	17	71353790	-0.000314304	0.000426509	-0.736923	0.461169	0.000560454	0.000578387	0.968996	0.332548
rs2279730	17	71353985	-8.94e-05	0.000426197	-0.209772	0.833846	-0.000359917	0.000577796	-0.622915	0.533341
rs79421907	17	71354010	-0.00066452	0.000895556	-0.742019	0.458076	-0.000115286	0.00121411	-0.0949553	0.92435
rs73343872	17	71354114	0.000720666	0.00163954	0.439553	0.660261	0.00011206	0.00222319	0.050405	0.9598
rs73343874	17	71354811	0.00127146	0.00144529	0.879728	0.379007	0.000243352	0.00195945	0.124194	0.901162
rs77562969	17	71359213	-0.00114269	0.000865259	-1.32063	0.186625	-0.000344585	0.00117291	-0.293787	0.768921
rs11650447	17	71360581	0.000592353	0.000454851	1.3023	0.192815	0.00116675	0.000616653	1.89207	0.0584828
rs11655063	17	71361576	-0.000631875	0.000844325	-0.748379	0.454232	-0.000450759	0.00114477	-0.393757	0.693761
rs4969114	17	71362083	-0.000188593	0.000426472	-0.442216	0.658333	-0.000655542	0.000578229	-1.13371	0.256918
rs7223979	17	71363434	-0.000238335	0.000481927	-0.494547	0.620921	-0.00047839	0.000653305	-0.73226	0.46401
rs2270725	17	71364419	-0.000682221	0.00156794	-0.435106	0.663486	0.00088629	0.00212523	0.417033	0.676655
rs7221596	17	71367323	0.00115004	0.00131553	0.874201	0.38201	0.000548303	0.00178248	0.307607	0.758381
rs79006788	17	71369159	0.00217192	0.00148295	1.4646	0.143032	0.00170854	0.00201	0.850018	0.395316
rs4969116	17	71370225	-0.000380163	0.00117654	-0.32312	0.746604	0.0020829	0.00159477	1.30608	0.191525
rs7220670	17	71372362	0.000221278	0.0010378	0.213217	0.831157	0.00164988	0.00140669	1.17288	0.240844
rs7219447	17	71372729	0.000200695	0.000507438	0.395507	0.692469	-9e-05	0.000687785	-0.130832	0.895909
rs58832276	17	71374182	-0.00152882	0.000925865	-1.65124	0.0986915	-0.00073946	0.00125582	-0.588825	0.555979
rs12949077	17	71376590	-0.00026849	0.000426404	-0.62966	0.528917	0.000358277	0.000578078	0.619773	0.535408
rs12951793	17	71378671	0.000712615	0.000473819	1.50398	0.132588	-0.00042406	0.000642281	-0.66024	0.5091
rs35467001	17	71380062	-0.00196913	0.000999169	-1.97077	0.0487514	-0.00118223	0.00135475	-0.872656	0.382851
rs2270716	17	71380087	-0.000351096	0.00106574	-0.329437	0.741825	0.00165017	0.00144464	1.14227	0.253344
rs76444468	17	71383025	-0.000723185	0.00150699	-0.479886	0.631309	-0.0021492	0.00204345	-1.05175	0.292916
rs1566296	17	71386857	0.000576721	0.000439657	1.31175	0.189605	-0.000303795	0.000595938	-0.509776	0.610208
rs34322745	17	71389826	-0.00166193	0.00107431	-1.54698	0.12187	-0.000627623	0.00145699	-0.430768	0.666637
rs904381	17	71390366	-0.000129609	0.000426136	-0.304149	0.761014	0.000428108	0.000577677	0.741084	0.458643
rs7406468	17	71393577	5.82e-05	0.000468805	0.12417	0.901181	-0.000450333	0.000635459	-0.708674	0.478528
rs78471889	17	71396167	0.000249819	0.00116632	0.214194	0.830396	-0.000637058	0.00158066	-0.403034	0.686924
rs114196697	17	71400668	-0.000795549	0.00126127	-0.63075	0.528204	-0.00122259	0.00170982	-0.715043	0.474583
rs11654556	17	71402939	0.000298883	0.000448151	0.666924	0.504821	-0.000410567	0.000607634	-0.67568	0.499244
rs8082141	17	71403272	0.000123051	0.000570542	0.215673	0.829243	-0.000757384	0.000773624	-0.979009	0.327577
rs117799554	17	71404980	0.000991318	0.0012027	0.824244	0.409801	-0.000146202	0.00163039	-0.089673	0.928547
rs76410287	17	71405922	0.000301471	0.000914019	0.32983	0.741529	-0.000111072	0.00123842	-0.0896882	0.928535
rs11871671	17	71409026	0.000615807	0.000474605	1.29752	0.194455	-0.000217109	0.000643364	-0.337459	0.735771
rs12386051	17	71410891	0.000951851	0.000507578	1.87528	0.0607551	-0.000144517	0.000688166	-0.210002	0.833666
rs118057283	17	71417616	0.000306683	0.00129749	0.236366	0.813149	0.0013177	0.00175857	0.749302	0.453676
rs7405519	17	71417691	0.000770698	0.000505085	1.52588	0.127042	0.00088251	0.000684781	1.28875	0.197487
rs11870884	17	71420748	-0.000431514	0.000447509	-0.964257	0.334918	-0.000198792	0.000606728	-0.327647	0.743179
rs11871211	17	71420849	0.000544875	0.000505029	1.0789	0.280634	-2.16e-05	0.000684944	-0.0315572	0.974825
rs6501638	17	71423391	-0.000336574	0.000426755	-0.788681	0.430299	-0.000333577	0.000578588	-0.576536	0.564254
rs11650519	17	71425793	-2.08e-07	0.000471912	-0.000440412	0.999649	-0.000526607	0.000640166	-0.822611	0.41073
rs1105353	17	71426656	-0.000113199	0.000471864	-0.239897	0.810411	-0.00061201	0.000639634	-0.956812	0.338663
rs1105354	17	71426670	-4.74e-05	0.00047278	-0.10021	0.920178	-0.000526732	0.000640918	-0.82184	0.411169
rs12601175	17	71436758	0.000438189	0.000539697	0.811917	0.41684	0.00043456	0.000731672	0.593927	0.552561
rs118118340	17	71437093	0.000477649	0.00181175	0.263639	0.792058	0.00168677	0.00245588	0.686831	0.49219
rs9908733	17	71441814	-0.000340362	0.000427324	-0.796497	0.425744	0.000199913	0.000579281	0.345105	0.730016
rs4789623	17	71443848	-0.00217678	0.00188783	-1.15306	0.248888	-0.00297317	0.00255926	-1.16173	0.245346
rs78695409	17	71445179	-0.00306531	0.00171614	-1.78617	0.0740735	-0.00166726	0.00232647	-0.71665	0.473591
rs12453622	17	71446637	0.000180424	0.000446017	0.404522	0.685829	0.000102886	0.000604695	0.170145	0.864896
rs62074087	17	71446750	0.000180476	0.000995775	0.181242	0.856178	0.00148397	0.00134983	1.09937	0.271607
rs111423768	17	71446779	0.000409111	0.00160028	0.25565	0.798222	0.000846746	0.00216927	0.390337	0.696287
rs8081062	17	71446959	-4.69e-05	0.000692687	-0.0677281	0.946002	0.000738888	0.000939196	0.786723	0.431444
rs72844140	17	71447329	0.0014685	0.0012325	1.19148	0.233468	0.000302883	0.00167135	0.181221	0.856195
rs11867629	17	71448818	-0.000132607	0.000725633	-0.182747	0.854997	0.000587485	0.000983496	0.597344	0.550278
rs78841973	17	71448979	-0.000101985	0.00144118	-0.0707654	0.943584	-0.0013506	0.0019539	-0.691231	0.489421
rs12950812	17	71449310	0.000242467	0.000455276	0.532571	0.594331	-6.67e-05	0.000617394	-0.107979	0.914012
rs112580002	17	71451133	0.00273788	0.00157567	1.73759	0.0822842	0.000803382	0.00213627	0.376067	0.706868
rs55824518	17	71453207	8.99e-05	0.000431522	0.208257	0.835028	0.000428959	0.000585459	0.732689	0.463749
rs56262103	17	71453848	-0.00089368	0.00113914	-0.78452	0.432735	-0.000264109	0.00154413	-0.171041	0.864192
rs12232483	17	71454537	-0.00049888	0.000426402	-1.16997	0.242012	-0.000363727	0.00057808	-0.629198	0.52922
rs9892292	17	71456417	-0.00059422	0.000535062	-1.11056	0.266757	-0.000211338	0.000725468	-0.291312	0.770813
rs17185021	17	71457623	-6.65e-05	0.000425973	-0.156157	0.87591	-0.000480299	0.000577593	-0.831552	0.405662
rs118008737	17	71458471	0.000289995	0.00123944	0.233973	0.815006	-0.00145677	0.0016796	-0.867333	0.38576
rs62074096	17	71458795	0.000294954	0.00042668	0.691277	0.489392	4.68e-05	0.000578414	0.0808972	0.935524
rs68038981	17	71460983	0.000702947	0.000901359	0.779875	0.435465	-0.000596093	0.00122198	-0.487807	0.625687
rs4789644	17	71463117	-0.00105356	0.00103881	-1.0142	0.310488	-0.000571107	0.00140833	-0.40552	0.685095
rs59027749	17	71464497	4.14e-05	0.000429378	0.0963308	0.923258	-0.000120354	0.000582145	-0.206743	0.836211
rs1872083	17	71467391	-0.000510425	0.000454724	-1.12249	0.261653	-0.000137894	0.000616376	-0.223718	0.822977
rs12452761	17	71468267	-0.000705001	0.000734178	-0.960259	0.336926	-0.00105213	0.000995356	-1.05704	0.290494
rs117687984	17	71468356	-0.00180534	0.00185113	-0.975264	0.32943	-0.00287627	0.0025092	-1.14629	0.251677
rs73349733	17	71479049	0.000617637	0.00091552	0.674629	0.499912	-0.00177882	0.00124127	-1.43307	0.15184
rs117204320	17	71483967	0.00236833	0.00124129	1.90795	0.0563981	0.00407403	0.00168191	2.42226	0.0154248
rs11657159	17	71489711	-0.000516708	0.000438697	-1.17782	0.238868	-0.00110135	0.000594644	-1.85211	0.0640107
rs1872078	17	71490248	-0.000566614	0.0004569	-1.24013	0.21493	-0.000850734	0.000619105	-1.37414	0.169401
rs75723980	17	71493382	-0.00179841	0.00138923	-1.29454	0.195481	0.000628024	0.00188314	0.333499	0.738758
rs4789081	17	71494247	0.0005485	0.000465422	1.1785	0.238598	0.00093087	0.000630916	1.47543	0.140099
rs117479361	17	71499070	0.000471235	0.00145906	0.322971	0.746718	-0.00282449	0.00197937	-1.42697	0.15359
rs8078270	17	71499438	-0.000933109	0.000448942	-2.07846	0.0376678	-0.000153008	0.000608731	-0.251356	0.801539
rs7207590	17	71500251	-0.000101432	0.000483515	-0.209781	0.833839	-0.0017163	0.000655435	-2.61857	0.00883038
rs77113071	17	71502632	0.00120105	0.00122089	0.983746	0.325241	-0.00466228	0.00165558	-2.81611	0.00486129
rs11869311	17	71502839	-0.000629649	0.000444059	-1.41794	0.156209	-0.00022548	0.000602024	-0.374536	0.708006
rs9895895	17	71503636	-0.000900369	0.000448008	-2.00972	0.0444621	-5.01e-05	0.000607272	-0.0825011	0.934248
rs76305543	17	71505313	0.000536234	0.00146115	0.366996	0.713622	-0.00191318	0.00198068	-0.96592	0.334085
rs74448394	17	71509457	-0.000436594	0.00109133	-0.400058	0.689114	0.000290308	0.00147931	0.196245	0.844418
rs7220636	17	71509517	-0.00101939	0.000483271	-2.10935	0.0349151	5.83e-05	0.00065507	0.0890324	0.929056
rs1872079	17	71511518	-0.000178214	0.000530693	-0.335815	0.737011	-0.0010787	0.000719479	-1.49928	0.133802
rs9907366	17	71512402	0.000777451	0.00121816	0.638216	0.523333	9.49e-05	0.00165127	0.0574733	0.954168
rs9893375	17	71514573	0.000126488	0.000448912	0.281766	0.778123	-0.00137118	0.000608607	-2.25298	0.0242611
rs12453316	17	71516059	0.000574541	0.000446364	1.28716	0.19804	0.00126618	0.000605079	2.09258	0.0363875
rs34894957	17	71516956	2.84e-05	0.00082537	0.0343672	0.972584	-0.000333709	0.00111882	-0.298269	0.765498
rs12451245	17	71518648	0.000235696	0.000493073	0.478014	0.63264	0.000488544	0.000668358	0.730962	0.464803
rs9891071	17	71519635	0.000552242	0.000974036	0.566963	0.57074	0.0010152	0.00132058	0.768754	0.44204
rs2410773	17	71522260	-0.000319655	0.000474275	-0.673986	0.500321	-0.00130102	0.000643455	-2.02193	0.0431848
rs9910551	17	71524987	0.000105738	0.000458061	0.230838	0.817441	0.000971054	0.000621235	1.5631	0.118029
rs35195027	17	71531329	0.000116897	0.000676368	0.17283	0.862785	0.000368037	0.000917333	0.401203	0.688271
rs7209879	17	71532097	0.000204719	0.000450421	0.454506	0.649465	0.000244081	0.000610684	0.399684	0.689389
rs11655380	17	71535777	-0.000757645	0.000432254	-1.75278	0.0796413	-0.00011941	0.000585971	-0.203782	0.838524
rs8075553	17	71538270	-0.00036294	0.000431055	-0.84198	0.3998	0.000631638	0.000584773	1.08014	0.280079
rs7210325	17	71541460	0.00206633	0.00120105	1.72043	0.0853547	0.00259866	0.00162827	1.59597	0.110498
rs11657442	17	71542216	-6.46e-05	0.000610645	-0.105853	0.915699	0.000993801	0.000827991	1.20026	0.230041
rs34364799	17	71545606	-0.000636286	0.000968309	-0.65711	0.511111	0.000963278	0.00131258	0.73388	0.463022
rs55868250	17	71545771	-0.0004383	0.00059301	-0.739111	0.45984	-0.000474932	0.000803849	-0.590822	0.55464
rs73996367	17	71547236	0.00131051	0.00064879	2.01993	0.0433916	7.34e-05	0.000879522	0.0834032	0.933531
rs28550663	17	71547457	0.000271285	0.000428575	0.632994	0.526738	0.000534549	0.000581263	0.919633	0.357765
rs76940148	17	71548670	0.00407694	0.00106915	3.81324	0.000137182	0.0055052	0.00144919	3.79882	0.000145415
rs74644618	17	71552616	-0.000831806	0.00164927	-0.504349	0.614016	-0.00178736	0.00223537	-0.79958	0.423955
rs55820526	17	71554521	-0.000388105	0.000490149	-0.791809	0.428473	0.000265439	0.000664489	0.399463	0.689553
rs4789155	17	71558419	-0.000274009	0.00047243	-0.579998	0.561916	0.00115746	0.000640442	1.80729	0.0707186
rs9915396	17	71567510	-0.000216629	0.000472676	-0.458302	0.646735	-0.000131345	0.000640894	-0.20494	0.837619
rs11870402	17	71570901	0.000260637	0.000485833	0.536475	0.591631	-0.000500995	0.000658506	-0.760805	0.446774
rs925141	17	71577614	0.000269294	0.000547419	0.491934	0.622767	-0.000843952	0.000742011	-1.13738	0.255379
rs143718919	17	71585451	0.00125072	0.00150905	0.828814	0.40721	0.00298133	0.00204527	1.45768	0.144931
rs34914067	17	71585468	-0.000289426	0.000610864	-0.473798	0.635644	-0.000778434	0.000827989	-0.94015	0.347142
rs117647575	17	71591669	0.000263042	0.00185258	0.141987	0.88709	-0.00224742	0.00251144	-0.894873	0.370856
rs117298927	17	71593693	5.31e-05	0.0011378	0.0467039	0.962749	0.00018345	0.00154216	0.118957	0.90531
rs17782489	17	71594803	-0.000199505	0.00129516	-0.154038	0.87758	-0.000947537	0.00175556	-0.539734	0.589381
rs689487	17	71596148	0.00094923	0.000439733	2.15865	0.030878	0.00105926	0.000596125	1.77691	0.0755848
rs11657974	17	71597771	-8.79e-05	0.000509245	-0.172575	0.862985	-0.00051617	0.000690004	-0.748067	0.45442
rs111453277	17	71604948	0.00176995	0.00147517	1.19983	0.230207	0.000994077	0.00199898	0.497292	0.618983
rs72847624	17	71606589	-0.0010539	0.000595436	-1.76997	0.0767336	-0.000114329	0.000807027	-0.141666	0.887344
rs2014209	17	71609132	0.000344229	0.000426575	0.806961	0.419689	-0.000647486	0.000578569	-1.11912	0.263091
rs1702811	17	71612560	0.000912493	0.00193261	0.472156	0.636816	0.00365976	0.00261949	1.39712	0.162377
rs8080240	17	71625869	0.000177097	0.000446779	0.396386	0.691821	-0.000617726	0.000605653	-1.01993	0.307761
rs74921694	17	71633391	0.000876828	0.00106373	0.824292	0.409774	-3.02e-05	0.00144201	-0.0209356	0.983297
rs36056347	17	71635629	-0.00118213	0.00157825	-0.749016	0.453848	-0.00152372	0.00213954	-0.712171	0.47636
rs62063640	17	71635852	-0.00099299	0.000885705	-1.12113	0.262234	0.000554214	0.00120059	0.461618	0.644356
rs75122991	17	71635936	0.000648004	0.000859795	0.753673	0.451046	-0.000540128	0.00116537	-0.463482	0.64302
rs1508048	17	71638075	0.00293779	0.00200503	1.46521	0.142865	0.00234905	0.00271885	0.863985	0.387597
rs76004683	17	71638503	0.000292306	0.00143219	0.204097	0.838278	0.000254144	0.00194112	0.130926	0.895834
rs12952485	17	71642451	0.000721688	0.000607372	1.18821	0.23475	0.000847632	0.000823389	1.02944	0.303272
rs12450612	17	71651075	-0.000207505	0.000585138	-0.354625	0.72287	0.000211356	0.000793244	0.266445	0.789896
rs59662667	17	71658607	0.000922969	0.000699786	1.31893	0.187194	-0.000688191	0.000948615	-0.725469	0.468165
rs75829768	17	71671915	0.000364807	0.001221	0.298776	0.765111	-0.00129916	0.00165562	-0.784696	0.432632
rs117004651	17	71679039	0.00125716	0.00207811	0.604951	0.545212	0.000970134	0.00281668	0.344425	0.730527
rs12452700	17	71680998	-0.00115929	0.00046277	-2.50512	0.0122417	-0.00012058	0.000627501	-0.192159	0.847618
rs12452401	17	71689125	0.000645189	0.000427729	1.50841	0.131451	0.000142108	0.00058002	0.245006	0.806452
rs9906186	17	71690356	-0.000196969	0.000427918	-0.460296	0.645304	0.000990477	0.000580083	1.70748	0.0877347
rs74387376	17	71694906	0.000719311	0.00102426	0.702276	0.482508	-0.000309869	0.00138862	-0.223149	0.82342
rs12936553	17	71695251	0.000121601	0.0013506	0.0900349	0.92826	0.00319517	0.00183124	1.74481	0.0810185
rs323402	17	71697009	-0.00107228	0.000466692	-2.29763	0.0215838	0.000918592	0.000632847	1.45152	0.146635
rs16977747	17	71699790	-0.00135802	0.00111961	-1.21294	0.225154	-0.00350772	0.00151812	-2.31057	0.0208575
rs9901598	17	71701065	0.000701238	0.000902699	0.776825	0.437263	-0.00038333	0.00122392	-0.313198	0.754131
rs9902537	17	71701482	0.000500729	0.000743018	0.673912	0.500368	-0.00278982	0.00100729	-2.76962	0.00561256
rs2619992	17	71701524	-0.00246571	0.000911294	-2.70573	0.00681591	-0.0042478	0.0012353	-3.43867	0.000584661
rs59983380	17	71701963	-0.000324507	0.000471331	-0.688491	0.491144	0.00120292	0.000638899	1.8828	0.0597279
rs80126682	17	71702706	0.00126135	0.00183863	0.686024	0.492698	0.00256072	0.00249199	1.02758	0.304148
rs2683172	17	71703725	-0.00076725	0.000691402	-1.1097	0.267129	-0.00256741	0.000937567	-2.73837	0.00617479
rs73355200	17	71707952	-0.00143263	0.00145511	-0.98455	0.324846	0.000185478	0.00197253	0.0940305	0.925085
rs117172443	17	71713116	0.000143613	0.00138959	0.103349	0.917686	-0.00208738	0.00188387	-1.10803	0.26785
rs115026407	17	71714896	-0.000571133	0.00111435	-0.512526	0.608283	-0.000639285	0.00151077	-0.423152	0.672185
rs2620010	17	71719232	-0.000247114	0.000509082	-0.485411	0.627385	-0.00288445	0.000689967	-4.18056	2.91e-05
rs77827772	17	71719782	0.000673309	0.000580486	1.15991	0.246088	-5.35e-05	0.00078721	-0.0679121	0.945856
rs9302968	17	71720145	0.00131053	0.000999012	1.31182	0.189581	0.000329371	0.00135421	0.24322	0.807835
rs2620015	17	71725348	0.000839953	0.000635019	1.32272	0.185929	-0.00096786	0.000861038	-1.12406	0.260988
rs74859954	17	71726191	-0.000464446	0.000971181	-0.478228	0.632488	0.000190088	0.00131669	0.144368	0.88521
rs2661587	17	71726234	0.00081369	0.000432202	1.88266	0.0597471	0.00074847	0.000585848	1.27758	0.201397
rs72850243	17	71726452	-0.00121451	0.00121228	-1.00185	0.316419	-0.0014238	0.00164358	-0.866281	0.386337
rs80148028	17	71730831	0.00117167	0.00126258	0.927998	0.353409	-0.000376744	0.00171157	-0.220116	0.825781
rs323412	17	71731707	0.000158397	0.000435381	0.363812	0.715999	0.000395335	0.000590177	0.669859	0.502948
rs323411	17	71731828	0.000503755	0.000576805	0.873354	0.382471	-0.000218052	0.000781758	-0.278925	0.780302
rs12939901	17	71732499	0.000657422	0.000635635	1.03428	0.301008	0.00119025	0.000861739	1.38121	0.167214
rs8073932	17	71733437	0.000531401	0.000868972	0.611528	0.54085	0.000374718	0.00117801	0.318095	0.750413
rs8069891	17	71733679	-8.94e-05	0.00166984	-0.0535202	0.957317	-0.00201285	0.00226295	-0.889483	0.373744
rs2353109	17	71734008	0.000112627	0.00043373	0.25967	0.795119	-0.000408384	0.000588175	-0.694324	0.487479
rs8080027	17	71735577	4.92e-05	0.000749966	0.0655801	0.947712	-0.00171879	0.00101669	-1.69058	0.0909175
rs35634774	17	71736515	-0.000419188	0.000705993	-0.593757	0.552675	-0.00157798	0.00095714	-1.64864	0.0992232
rs56029596	17	71743131	4.9e-05	0.000629275	0.0778268	0.937966	0.0015103	0.000852939	1.7707	0.0766122
rs2683167	17	71744333	0.00018562	0.000428319	0.433369	0.664747	0.00180558	0.000580686	3.10939	0.00187489
rs72850278	17	71745153	-0.000619806	0.00121965	-0.508186	0.611324	-0.0010527	0.00165382	-0.636526	0.524434
rs17249719	17	71749832	-0.000353815	0.000819197	-0.431905	0.665811	-0.000635147	0.0011105	-0.571949	0.567357
rs731514	17	71750161	-0.000998583	0.00098872	-1.00998	0.312508	0.00114398	0.00134139	0.852834	0.393752
rs34251397	17	71752900	-2.52e-05	0.000874956	-0.0288065	0.977019	0.000336085	0.00118654	0.283248	0.776987
rs11659005	17	71753161	0.000813332	0.00137139	0.593071	0.553134	-0.00348438	0.00185915	-1.87418	0.0609068
rs2683227	17	71756554	-1.01e-06	0.000433777	-0.00232451	0.998145	-0.00186473	0.00058856	-3.16829	0.00153355
rs11869466	17	71756781	-0.000152509	0.000717052	-0.21269	0.831569	4.37e-05	0.000971887	0.0449723	0.964129
rs62064068	17	71759818	0.00105146	0.000903732	1.16347	0.244641	-1.96e-05	0.00122572	-0.0160211	0.987218
rs62064069	17	71760874	-0.00162931	0.00208105	-0.782927	0.433671	-0.0027465	0.00282274	-0.972992	0.330558
rs73343466	17	71763667	0.000342622	0.00066226	0.517353	0.60491	0.00181317	0.000897576	2.02007	0.0433766
rs74743519	17	71764329	0.000411124	0.0012582	0.326757	0.743852	-0.00268701	0.00170562	-1.57538	0.115169
rs62064071	17	71764893	-0.00126822	0.00142099	-0.892493	0.37213	0.000830912	0.00192725	0.431139	0.666367
rs2619966	17	71767616	0.000187484	0.000426752	0.439328	0.660424	-0.000907048	0.000578551	-1.56779	0.11693
rs2683228	17	71775059	-0.00180326	0.00115043	-1.56747	0.117005	0.00219322	0.00155996	1.40594	0.159743
rs16977779	17	71777754	-0.000342169	0.00152518	-0.224347	0.822488	-0.000603856	0.00206702	-0.292138	0.770181
rs117732009	17	71781721	0.00032806	0.00146452	0.224006	0.822753	-0.00220075	0.0019849	-1.10875	0.267541
rs75679971	17	71785706	0.0016861	0.00161911	1.04138	0.297702	0.00041511	0.00219566	0.189059	0.850046
rs7208029	17	71786783	0.000962654	0.000835057	1.1528	0.248993	0.00263076	0.00113247	2.32303	0.0201784
rs80289333	17	71794226	0.00194574	0.00144539	1.34617	0.178249	0.00211233	0.00195885	1.07836	0.280876
rs16977785	17	71798560	-0.00223695	0.00160018	-1.39793	0.162134	-0.000432943	0.00216997	-0.199516	0.841859
rs56995664	17	71799960	0.000895474	0.000557012	1.60764	0.107915	0.000379126	0.000755121	0.502073	0.615617
rs73345610	17	71800468	0.000573337	0.000649716	0.882444	0.377538	0.000692428	0.000880921	0.786027	0.431852
rs12939912	17	71800553	0.000655332	0.000823155	0.796122	0.425962	0.00227598	0.00111606	2.0393	0.0414206
rs12451840	17	71807713	-0.00170946	0.00103516	-1.65141	0.0986568	-8.93e-05	0.00140342	-0.0636185	0.949274
rs72844267	17	71808935	0.00126442	0.00134179	0.942333	0.346023	0.00125895	0.00181884	0.692175	0.488828
rs71373494	17	71809252	0.00199314	0.00089654	2.22315	0.0262067	-0.00118762	0.00121537	-0.977167	0.328487
rs72844271	17	71812746	-0.00151958	0.000752691	-2.01886	0.0435028	-0.00105511	0.00102006	-1.03436	0.300971
rs79506246	17	71814554	0.00410686	0.00168775	2.43334	0.0149609	0.00249525	0.00228887	1.09017	0.27564
rs2586840	17	71814703	-0.00115483	0.000609098	-1.89597	0.0579646	0.000116739	0.000825907	0.141347	0.887596
rs80170897	17	71817309	-0.00125679	0.000932213	-1.34817	0.177604	0.000586749	0.00126358	0.464356	0.642393
rs60080172	17	71817665	0.00482538	0.00140445	3.43578	0.000590925	0.00282116	0.00190551	1.48053	0.138734
rs35554862	17	71823956	0.00263254	0.000827174	3.18257	0.00145991	0.00235122	0.00112141	2.09668	0.0360231
rs12601313	17	71825523	1.46e-05	0.000427632	0.0341614	0.972748	0.00105049	0.000579652	1.81227	0.0699453
rs2620039	17	71825669	0.00166664	0.00100057	1.66569	0.0957772	0.0013835	0.00135601	1.02027	0.307601
rs117597934	17	71827706	-0.000894973	0.00142834	-0.626581	0.530934	0.00308439	0.00193694	1.5924	0.111295
rs9889412	17	71831938	-0.00114392	0.00148069	-0.772559	0.439784	0.000507254	0.00200814	0.252598	0.800579
rs2683138	17	71833923	0.000293634	0.00111506	0.263333	0.792294	0.000234306	0.00151163	0.155002	0.87682
rs1585804	17	71834001	0.000323074	0.000470885	0.686101	0.49265	0.000699227	0.000638337	1.09539	0.273347
rs4789011	17	71834172	-0.000270329	0.000588859	-0.459073	0.646182	-0.000368092	0.000798532	-0.460961	0.644827
rs57616830	17	71835007	0.000191144	0.000963086	0.19847	0.842678	0.00085678	0.00130596	0.656053	0.511791
rs2620045	17	71836365	0.00058553	0.000626487	0.934624	0.349983	0.00116801	0.000849295	1.37527	0.169049
rs2683135	17	71836599	0.000687113	0.000709613	0.968291	0.3329	0.000613082	0.000962026	0.637282	0.523941
rs2620052	17	71841225	-0.000771287	0.000617401	-1.24925	0.211575	7.36e-05	0.000836945	0.0879508	0.929916
rs56171335	17	71847058	0.000628637	0.0005054	1.24384	0.213559	0.00105278	0.000685061	1.53676	0.124352
rs2586822	17	71848922	-0.000157414	0.000431354	-0.364929	0.715164	-0.00058097	0.000584868	-0.993335	0.320547
rs6501666	17	71851382	2.42e-05	0.00058206	0.0415122	0.966888	-0.000756833	0.000788966	-0.959272	0.337423
rs8068489	17	71851443	1.33e-06	0.000433827	0.00305459	0.997563	-0.000569493	0.000588099	-0.968363	0.332864
rs9913152	17	71852955	-0.000574325	0.000554317	-1.0361	0.300158	-0.000898553	0.000751382	-1.19587	0.23175
rs2683177	17	71855333	0.00152272	0.00196441	0.775153	0.43825	0.00336045	0.00266258	1.26211	0.206912
rs4789600	17	71856764	-0.000270448	0.000458677	-0.589628	0.555441	0.000546757	0.000621894	0.87918	0.379305
rs76556890	17	71856966	-0.00146744	0.000924976	-1.58646	0.112636	-0.00046124	0.00125345	-0.367976	0.712892
rs78434496	17	71860985	-0.000990687	0.000968313	-1.02311	0.306258	0.000424828	0.00131254	0.323669	0.746189
rs2620065	17	71863132	-4.81e-06	0.000436001	-0.0110374	0.991194	0.000325372	0.00059103	0.550518	0.581965
rs71373502	17	71863255	0.00064637	0.000817341	0.790821	0.429049	0.000674927	0.00110802	0.609131	0.542438
rs2620066	17	71867005	-0.000710704	0.000965182	-0.736341	0.461524	-0.00174256	0.00130915	-1.33106	0.183171
rs2620069	17	71869791	0.000112709	0.000426978	0.263969	0.791804	0.000378902	0.000578862	0.654564	0.512749
rs2002065	17	71872597	0.00177591	0.000903922	1.96467	0.049453	-0.000509995	0.001225	-0.416322	0.677175
rs77709762	17	71872790	0.00178489	0.00156635	1.13952	0.254486	0.000234971	0.00212349	0.110653	0.911891
rs117587559	17	71881589	-0.000338792	0.000978543	-0.346221	0.729177	0.00236169	0.00132669	1.78014	0.0750542
rs2883266	17	71882276	0.000545281	0.00211996	0.257213	0.797014	0.00197541	0.00287342	0.687477	0.491783
rs4789596	17	71884131	0.000288015	0.000430382	0.669208	0.503363	0.000119644	0.00058361	0.205007	0.837567
rs77569902	17	71896470	-0.000687947	0.00128467	-0.535505	0.592301	-0.00129289	0.00174153	-0.742391	0.457851
rs9302969	17	71897452	-0.000600359	0.00042905	-1.39928	0.161731	-0.000655919	0.000581617	-1.12775	0.259426
rs8064398	17	71898227	0.00111206	0.000707729	1.57131	0.116111	0.00132529	0.000959193	1.38167	0.167074
rs36060846	17	71901390	0.000691352	0.00148107	0.466792	0.640649	-0.000513014	0.00200814	-0.255467	0.798362
rs117391519	17	71903139	0.000396608	0.00140359	0.282566	0.77751	0.000594307	0.00190243	0.312394	0.754742
rs113057033	17	71903365	0.00138246	0.00175275	0.788739	0.430265	-0.00119132	0.00237667	-0.501257	0.61619
rs77994154	17	71903544	0.00133529	0.00204066	0.654343	0.512891	0.00246845	0.00276529	0.892655	0.372043
rs79985902	17	71905250	0.00131088	0.000989619	1.32464	0.185293	-0.00128911	0.0013415	-0.960946	0.33658
rs76554863	17	71906176	-3.8e-05	0.00124477	-0.0304926	0.975674	-0.000271608	0.00168775	-0.16093	0.872149
rs7213792	17	71909599	0.000625269	0.000794355	0.78714	0.4312	0.000873996	0.00107707	0.811454	0.417106
rs80239972	17	71910217	-0.00259713	0.00186827	-1.39013	0.164491	0.00558689	0.00253277	2.20584	0.027396
rs72850014	17	71922866	-0.000259225	0.00156643	-0.165488	0.86856	-0.00164844	0.00212405	-0.776084	0.4377
rs56172012	17	71928904	-0.00120104	0.000842158	-1.42615	0.153826	-4.73e-05	0.0011417	-0.0414699	0.966921
rs4789611	17	71936869	-0.0010051	0.000429051	-2.34261	0.0191498	-0.000721204	0.0005815	-1.24025	0.214885
rs3889861	17	71937596	0.000652041	0.000435436	1.49744	0.134279	0.000132488	0.000590299	0.224443	0.822413
rs72850027	17	71939229	0.00119629	0.00075097	1.593	0.111162	-0.000288918	0.00101848	-0.283674	0.77666
rs79830308	17	71941736	0.000782869	0.00114256	0.685186	0.493227	0.00112151	0.00154956	0.723758	0.469215
rs57942043	17	71942048	0.000807604	0.00100527	0.803368	0.421763	1.26e-05	0.00136372	0.00922536	0.992639
rs77140682	17	71943417	0.000733977	0.00135937	0.539939	0.589239	0.00328909	0.00184239	1.78523	0.0742245
rs12938564	17	71945069	0.000104418	0.000614803	0.16984	0.865136	0.00120935	0.000833512	1.45091	0.146806
rs34719185	17	71945547	6.45e-05	0.000814927	0.0791763	0.936892	8.49e-05	0.00110513	0.0768129	0.938772
rs62066002	17	71951841	0.000604464	0.00132812	0.455128	0.649018	-0.00027916	0.0018004	-0.155054	0.876778
rs9891497	17	71953007	-0.000194165	0.000519678	-0.373625	0.708684	0.000650246	0.000704612	0.922842	0.35609
rs34804485	17	71961636	0.000323071	0.000428521	0.753921	0.450897	-0.00030597	0.000580795	-0.526811	0.598325
rs7502369	17	71964053	-3.51e-05	0.000427161	-0.0821681	0.934513	-9.31e-05	0.00057913	-0.160766	0.872278
rs1110195	17	71964906	0.000164744	0.000629968	0.261511	0.793699	0.00250588	0.000853968	2.93439	0.00334225
rs72850036	17	71965622	0.000226459	0.0013481	0.167984	0.866596	0.000266032	0.00182725	0.145592	0.884244
rs6501674	17	71968607	0.000118544	0.000429547	0.275974	0.782568	0.000302358	0.000582273	0.519272	0.603571
rs62066038	17	71971018	0.000167181	0.000937496	0.178327	0.858467	0.00142864	0.001271	1.12403	0.261001
rs77296888	17	71972247	5.5e-05	0.000445985	0.123323	0.901852	0.000167876	0.000604835	0.277556	0.781353
rs79612298	17	71975224	-0.00187598	0.00114651	-1.63626	0.101786	-0.00258306	0.00155433	-1.66185	0.096544
rs77921914	17	71976162	-0.0016501	0.00167284	-0.986401	0.323937	-0.00263889	0.002268	-1.16353	0.244614
rs60089595	17	71977137	0.000435622	0.00113355	0.3843	0.700757	0.00156081	0.00153656	1.01579	0.309732
rs78985088	17	71978335	-0.000556059	0.000845785	-0.657448	0.510894	0.000933178	0.00114644	0.81398	0.415657
rs2354762	17	71978969	0.000929879	0.000449013	2.07094	0.0383652	0.000839117	0.000608663	1.37862	0.168012
rs73353471	17	71979121	-0.000291588	0.000565396	-0.515724	0.606048	0.000253272	0.000766559	0.330401	0.741097
rs72850046	17	71979237	0.000744885	0.00101406	0.734557	0.46261	-0.00099614	0.0013742	-0.724887	0.468522
rs75839894	17	71982822	-0.00088093	0.000997116	-0.883478	0.376979	-0.000274695	0.00135192	-0.203189	0.838988
rs12451347	17	71983388	-0.000509009	0.000572539	-0.889037	0.373984	-0.000194118	0.000776036	-0.25014	0.802479
rs9893059	17	71984306	-0.00038187	0.000680487	-0.561172	0.574681	0.00089601	0.000922269	0.971528	0.331286
rs34328316	17	71986500	-0.00013055	0.000578155	-0.225805	0.821353	0.000707185	0.000783864	0.902178	0.366963
rs11077715	17	71987583	0.000309086	0.00054379	0.568393	0.569769	0.00104519	0.000737357	1.41749	0.156342
rs11654960	17	71989569	0.00010146	0.000431646	0.235053	0.814168	0.000735996	0.000585062	1.25798	0.208401
rs80025943	17	71993539	-0.000130195	0.00186729	-0.0697237	0.944414	-0.00138253	0.00253141	-0.546149	0.584964
rs7502891	17	71994904	0.000469746	0.000476899	0.985001	0.324624	-0.000730595	0.000646498	-1.13008	0.258442
rs9899590	17	71997632	-0.000679407	0.000682508	-0.995457	0.319515	0.000714877	0.000925025	0.772818	0.439631
rs11656163	17	71998971	-0.000272547	0.000744518	-0.366072	0.714312	-0.000290218	0.00100965	-0.287444	0.773773
rs62066042	17	72001784	0.000127694	0.000641834	0.198951	0.842301	-0.000694783	0.000869964	-0.798635	0.424503
rs116874695	17	72002285	0.000577763	0.00152569	0.37869	0.704919	-0.000368264	0.00206804	-0.178074	0.858665
rs7219604	17	72003902	0.000731318	0.000428174	1.70799	0.0876391	-0.000463575	0.000580381	-0.798742	0.424441
rs62064461	17	72005578	-0.00148744	0.0015513	-0.958833	0.337644	-0.00265009	0.00210299	-1.26015	0.207615
rs9899430	17	72005968	0.00062607	0.000439163	1.4256	0.153986	-0.000741785	0.000595559	-1.24553	0.212939
rs11077719	17	72006481	1.21e-05	0.000517647	0.0233592	0.981364	-0.000226965	0.000702017	-0.323304	0.746466
rs78164361	17	72007436	-0.000522334	0.000954074	-0.547477	0.584051	-0.00037877	0.00129419	-0.292669	0.769776
rs78411258	17	72007518	0.000770539	0.00105667	0.729211	0.465873	-0.002198	0.001433	-1.53384	0.125071
rs12944665	17	72007945	-0.000849297	0.000428971	-1.97984	0.0477219	-0.000380783	0.000581529	-0.654797	0.512599
rs60490639	17	72008872	0.000330454	0.000855701	0.386179	0.699365	0.00102155	0.00116032	0.880401	0.378643
rs58360081	17	72010360	-7.61e-05	0.000694395	-0.109536	0.912778	0.00036888	0.000941295	0.391886	0.695143
rs75693620	17	72012710	0.000261281	0.000798436	0.327242	0.743485	-0.00182087	0.00108262	-1.6819	0.0925886
rs117362080	17	72013285	0.00270117	0.00202426	1.33439	0.182076	-0.00226166	0.00274402	-0.824213	0.409819
rs56157114	17	72013331	-0.000789434	0.000505089	-1.56296	0.118063	-0.000235375	0.000684924	-0.343651	0.731109
rs8074000	17	72013922	-5.19e-05	0.000427603	-0.121328	0.903432	9.62e-05	0.000579692	0.165962	0.868187
rs56174201	17	72014259	0.000814111	0.000609511	1.33568	0.181655	-0.000359446	0.00082617	-0.435075	0.663508
rs9910586	17	72014409	-0.000187687	0.000518787	-0.361781	0.717516	0.000514828	0.000703291	0.732026	0.464153
rs34858470	17	72024829	0.000937221	0.00205895	0.455194	0.64897	2.23e-05	0.00279147	0.00798878	0.993626
rs79762900	17	72024893	0.00168145	0.00106374	1.58069	0.113949	-0.00132027	0.0014428	-0.91507	0.360156
rs7222347	17	72027224	-0.00104343	0.00113473	-0.919541	0.357814	-0.000739577	0.0015384	-0.480745	0.630698
rs55921173	17	72027246	0.00140555	0.000886132	1.58617	0.112702	0.00175387	0.00120161	1.4596	0.144401
rs1531237	17	72027401	-0.00107418	0.000496696	-2.16264	0.0305695	-3.18e-05	0.000673319	-0.0472888	0.962283
rs74339503	17	72027984	0.00214861	0.00125838	1.70743	0.0877428	-0.0016412	0.00170706	-0.961416	0.336344
rs11077720	17	72028429	-0.000231513	0.00055014	-0.420825	0.673883	-0.000871801	0.000745407	-1.16956	0.242177
rs6501678	17	72028686	-0.00075367	0.000440422	-1.71125	0.0870368	-0.000438743	0.000596903	-0.735033	0.46232
rs74698610	17	72029900	3.85e-05	0.00177186	0.0217498	0.982648	-0.00400787	0.00240058	-1.66954	0.095011
rs7220119	17	72031309	0.000391801	0.000976639	0.401172	0.688294	-0.00184417	0.0013242	-1.39267	0.16372
rs12949313	17	72032582	0.000521745	0.000443115	1.17745	0.239018	-0.000652862	0.00060062	-1.08698	0.277047
rs73357239	17	72034562	0.00125031	0.00105773	1.18207	0.237177	0.000753397	0.00143374	0.525476	0.599252
rs78391754	17	72034668	0.000804302	0.00130862	0.61462	0.538806	-0.00142919	0.00177391	-0.805674	0.420431
rs76148775	17	72035758	0.00014557	0.0011342	0.128346	0.897875	-0.00143072	0.0015375	-0.930546	0.352089
rs11871881	17	72036503	-0.00116486	0.0015401	-0.756357	0.449436	-0.000164703	0.00208714	-0.0789131	0.937102
rs8066077	17	72036982	-0.00186451	0.00103816	-1.79598	0.0724985	-0.000104035	0.00140727	-0.073927	0.941069
rs74514892	17	72038257	0.000178052	0.00171277	0.103956	0.917205	-0.0034356	0.00232176	-1.47974	0.138944
rs7406947	17	72038356	0.000698808	0.00049928	1.39963	0.161624	-0.000424287	0.000676927	-0.626784	0.530801
rs6501683	17	72040872	0.000802079	0.000513408	1.56226	0.118227	-0.000437559	0.000696196	-0.628499	0.529678
rs74826202	17	72043533	-0.000119955	0.00069184	-0.173386	0.862348	-0.00012237	0.000938599	-0.130375	0.89627
rs116978306	17	72045109	-8.39e-05	0.00134191	-0.0625123	0.950155	-6.56e-06	0.00181965	-0.0036061	0.997123
rs6501684	17	72047777	-0.000398643	0.000661023	-0.603069	0.546463	-0.000855805	0.000896131	-0.955	0.339578
rs897936	17	72048760	0.000869773	0.000498808	1.7437	0.0812121	4.43e-05	0.000676216	0.0654472	0.947818
rs897937	17	72049524	0.000334107	0.000453023	0.737505	0.460816	-0.000354178	0.000614129	-0.576715	0.564132
rs7501518	17	72050076	0.000112722	0.000878856	0.12826	0.897944	0.000483615	0.00119116	0.406004	0.68474
rs56070743	17	72050243	0.000356833	0.00042745	0.834796	0.403833	-0.000513121	0.000579478	-0.885489	0.375894
rs17250097	17	72052198	0.00204769	0.00108473	1.88773	0.0590625	-0.000631129	0.00147022	-0.429276	0.667722
rs76252718	17	72053424	0.00235914	0.00163665	1.44144	0.14946	-0.00100953	0.00221866	-0.455018	0.649097
rs7224842	17	72053514	0.00063704	0.000501936	1.26917	0.204383	0.000608621	0.000680583	0.894264	0.371181
rs7406940	17	72053832	-0.000563351	0.000427996	-1.31625	0.188091	0.00078562	0.000580439	1.35349	0.175899
rs7406930	17	72054265	-0.000416663	0.000427657	-0.974292	0.329913	0.000522629	0.000579716	0.901527	0.367309
rs7225721	17	72054624	0.000245453	0.000655242	0.374599	0.707959	-0.00211388	0.000888372	-2.3795	0.0173366
rs6501690	17	72056069	0.000477805	0.000558678	0.855241	0.392418	-0.0020823	0.000757676	-2.74827	0.00599143
rs117162268	17	72057587	0.00240023	0.00137572	1.74471	0.0810371	0.00230538	0.00186556	1.23576	0.21655
rs62064474	17	72060065	-9.33e-05	0.00054192	-0.172207	0.863275	0.00119733	0.000734784	1.6295	0.103209
rs35712175	17	72061026	-0.000832265	0.00102515	-0.811851	0.416878	-9.15e-05	0.00138982	-0.0658446	0.947502
rs9302972	17	72062805	4.23e-05	0.000455014	0.092931	0.925958	-0.00153847	0.000616803	-2.49427	0.0126223
rs11868764	17	72064864	-0.00094262	0.00127914	-0.736918	0.461173	-0.00229698	0.00173368	-1.32492	0.185199
rs2168787	17	72066828	0.000282601	0.000462874	0.610535	0.541508	0.00011007	0.000627702	0.175353	0.860802
rs112293523	17	72072333	0.000201295	0.000928561	0.216782	0.828378	0.000202517	0.00125904	0.16085	0.872211
rs72844035	17	72076729	1.05e-05	0.000755327	0.0139443	0.988874	-0.000221475	0.00102388	-0.216309	0.828747
rs74254407	17	72077765	-0.000825579	0.00184156	-0.448305	0.653933	0.00416386	0.00249576	1.66837	0.095243
rs11871029	17	72078047	-0.00035478	0.00048163	-0.736624	0.461352	-0.000926478	0.000653093	-1.4186	0.156017
rs56403842	17	72078570	-0.000952306	0.000480718	-1.98101	0.0475913	-0.000406772	0.000651874	-0.624003	0.532626
rs74676728	17	72080688	-0.000773575	0.000803554	-0.962691	0.335703	-0.000283311	0.00108946	-0.260046	0.794828
rs8066549	17	72082151	-0.000725568	0.000499723	-1.45194	0.146519	0.000251572	0.000677648	0.371243	0.710457
rs6501692	17	72083181	-0.000268823	0.000587203	-0.457802	0.647095	0.000232013	0.00079636	0.291342	0.77079
rs116909898	17	72096503	-0.00135358	0.0019479	-0.694893	0.487123	-0.000807436	0.00264062	-0.305775	0.759776
rs72844050	17	72098678	0.000533675	0.000818454	0.652053	0.514368	-0.000210933	0.00110961	-0.190098	0.849233
rs2085528	17	72101211	-0.000415212	0.000427235	-0.971859	0.331121	-0.000100462	0.000579346	-0.173406	0.862333
rs79754868	17	72102025	0.00105275	0.00139561	0.754327	0.450653	0.000738158	0.00189208	0.39013	0.696441
rs79525110	17	72102182	-0.00198611	0.00193432	-1.02677	0.304528	0.00136635	0.00262235	0.52104	0.602339
rs11650368	17	72102223	-0.00102636	0.00104649	-0.98077	0.326707	-0.0019288	0.00141893	-1.35933	0.174042
rs79395522	17	72103069	-0.000227969	0.00117699	-0.193688	0.846421	-0.00050257	0.00159545	-0.315002	0.75276
rs897940	17	72105876	0.00157195	0.00181921	0.864084	0.387543	0.00309127	0.00246633	1.25339	0.210065
rs78023481	17	72110081	0.000560112	0.000623728	0.898006	0.369183	-0.000565398	0.000845398	-0.668796	0.503626
rs73361265	17	72110924	0.000191699	0.00142443	0.13458	0.892944	0.000436564	0.00193146	0.226028	0.82118
rs12449750	17	72112888	-0.00045483	0.00043732	-1.04004	0.298322	-9.5e-05	0.000592982	-0.160289	0.872654
rs75075138	17	72113394	0.000801567	0.000851413	0.941455	0.346473	-0.000195575	0.00115508	-0.169318	0.865547
rs75757599	17	72115630	-0.00313523	0.00178369	-1.75772	0.0787958	0.00214601	0.00241929	0.887041	0.375057
rs7209025	17	72118452	-0.000103226	0.000429315	-0.240444	0.809986	0.00018549	0.000582256	0.318571	0.750052
rs118017791	17	72118622	-0.00122002	0.00129216	-0.94417	0.345083	-0.000666837	0.00175186	-0.380645	0.703467
rs4459600	17	72119417	0.00109113	0.00164717	0.662429	0.507697	0.00126849	0.00223282	0.56811	0.569961
rs12942875	17	72120235	0.00150788	0.00163558	0.921926	0.356568	0.00407	0.00221717	1.83568	0.066406
rs76531534	17	72126291	0.00032991	0.000789952	0.417634	0.676215	0.00108184	0.00107094	1.01018	0.312409
rs4789620	17	72126787	-0.00075924	0.00133256	-0.569761	0.56884	-0.00128893	0.00180692	-0.71333	0.475642
rs72844079	17	72126851	0.000785311	0.000838607	0.936447	0.349044	0.00163452	0.00113723	1.43728	0.150639
rs72844087	17	72133451	0.000882792	0.00167977	0.525543	0.599206	0.00302974	0.00227743	1.33033	0.18341
rs7501620	17	72134892	-0.00042009	0.000473555	-0.887099	0.375026	0.000279553	0.000641669	0.435665	0.66308
rs7501573	17	72139893	2.2e-05	0.000443591	0.0495204	0.960505	0.000600964	0.00060115	0.999691	0.317461
rs56083323	17	72144192	-0.000234217	0.00209476	-0.111811	0.910974	0.0023024	0.00284047	0.810567	0.417615
rs8077882	17	72145172	0.000383277	0.000430636	0.890026	0.373453	-0.000947273	0.00058372	-1.62282	0.104629
rs72848209	17	72156811	-0.000145642	0.001636	-0.0890233	0.929063	0.000510956	0.00221867	0.230298	0.81786
rs62064519	17	72157999	-0.000536469	0.000470285	-1.14073	0.253983	0.000404554	0.000637465	0.63463	0.52567
rs56114541	17	72160197	-0.00139232	0.00141644	-0.982969	0.325624	-8.24e-05	0.00192028	-0.0428863	0.965792
rs9893674	17	72160724	0.000454048	0.000455104	0.99768	0.318435	0.000726276	0.000617092	1.17693	0.239223
rs9908200	17	72162632	0.000383251	0.000433815	0.883444	0.376997	0.000599602	0.000588105	1.01955	0.307943
rs56289368	17	72162955	-0.000352247	0.00123226	-0.285856	0.774989	-0.000187547	0.00167118	-0.112224	0.910646
rs117721514	17	72163868	-0.000354862	0.00163159	-0.217495	0.827823	-0.000495021	0.00221168	-0.223821	0.822897
rs34487019	17	72164132	-0.000332804	0.000453687	-0.733556	0.46322	0.00029256	0.000614942	0.475752	0.634251
rs9891414	17	72167013	-0.000450189	0.000429777	-1.0475	0.294872	4.83e-05	0.000582535	0.0828422	0.933977
rs117835052	17	72167968	0.000469755	0.00161521	0.290831	0.771181	0.00246632	0.00219026	1.12604	0.260151
rs1870998	17	72169114	-0.000440006	0.000581074	-0.757228	0.448914	-1.56e-08	0.000788017	-1.98e-05	0.999984
rs117607683	17	72171385	0.00217074	0.00173789	1.24907	0.21164	0.000541547	0.00235556	0.229901	0.818169
rs9914522	17	72172136	-1.16e-05	0.000428367	-0.0271403	0.978348	0.000847709	0.000580685	1.45984	0.144334
rs12944198	17	72172932	0.00041777	0.000428441	0.975092	0.329515	0.000376406	0.000580979	0.647882	0.517062
rs77416588	17	72173337	5.24e-05	0.00067266	0.0778757	0.937927	0.000180973	0.00091195	0.198446	0.842696
rs16977937	17	72174922	3.32e-05	0.000671247	0.0494199	0.960585	0.000486167	0.000909866	0.534328	0.593115
rs17836935	17	72175949	0.0005989	0.000675802	0.886206	0.375507	0.00111956	0.000916129	1.22205	0.221688
rs62064541	17	72176815	0.000550435	0.000778936	0.706651	0.479784	0.00195477	0.00105586	1.85136	0.0641192
rs75443985	17	72177159	0.00101473	0.000647269	1.56771	0.11695	0.000248608	0.000877537	0.283302	0.776945
rs72848232	17	72178369	-0.0015158	0.00164342	-0.922346	0.356349	0.00306015	0.00222853	1.37317	0.169699
rs115643169	17	72179190	-0.00195172	0.00204632	-0.953769	0.340201	0.00160545	0.00277379	0.578793	0.562729
rs75141052	17	72184310	-0.00181733	0.00148965	-1.21997	0.222478	0.00169893	0.00201965	0.841198	0.400238
rs72848237	17	72187669	-2.1e-05	0.00112552	-0.018683	0.985094	0.000119292	0.00152561	0.0781931	0.937675
rs4563067	17	72188546	-0.000370287	0.00046653	-0.793704	0.427368	-0.000560928	0.000632546	-0.886778	0.375199
rs116349041	17	72189348	-0.00243891	0.00208141	-1.17176	0.241294	0.00159461	0.00282117	0.56523	0.571918
rs12603773	17	72189602	0.000995647	0.000656877	1.51573	0.129589	0.000866146	0.00089101	0.972095	0.331004
rs182388801	17	72190699	-0.00285787	0.00205243	-1.39244	0.163791	0.00227687	0.0027813	0.818635	0.412995
rs76597414	17	72191445	0.00195832	0.001623	1.20661	0.227584	-0.000227383	0.00220071	-0.103323	0.917707
rs2382841	17	72193344	0.00168787	0.0011783	1.43246	0.152012	0.000642702	0.00159719	0.402396	0.687393
rs58010351	17	72193616	-0.00062637	0.000702659	-0.891428	0.3727	0.0011278	0.000952636	1.18387	0.236464
rs4435291	17	72193793	0.000184956	0.000449363	0.411595	0.680637	-4.32e-05	0.000609122	-0.0709	0.943477
rs79349374	17	72195188	-0.000438196	0.00113388	-0.386456	0.69916	0.00140249	0.00153706	0.91245	0.361532
rs7219464	17	72196391	-9.25e-05	0.000438364	-0.210958	0.83292	-3.74e-05	0.000594238	-0.0628736	0.949867
rs3826321	17	72198496	-0.00066407	0.000459598	-1.44489	0.148489	-0.0007754	0.000623231	-1.24416	0.213441
rs3826322	17	72198661	-0.000667882	0.000431422	-1.54809	0.121601	-0.000839068	0.000584918	-1.43451	0.151429
rs116996274	17	72204105	0.00336855	0.00146716	2.29597	0.0216784	-0.00239117	0.00198875	-1.20235	0.229231
rs76499915	17	72206024	-0.000988752	0.00138573	-0.713522	0.475523	0.00103486	0.0018785	0.550897	0.581705
rs111790288	17	72206063	0.000445779	0.00113778	0.391797	0.695208	0.00205392	0.00154255	1.3315	0.183025
rs12602043	17	72212289	0.00195491	0.00217524	0.898709	0.368808	-0.00264872	0.00294811	-0.898446	0.368949
rs117943103	17	72213368	-0.000560929	0.00103694	-0.540948	0.588544	-0.00149027	0.00140586	-1.06004	0.289126
rs11658026	17	72214863	-0.00114096	0.00141062	-0.808836	0.41861	0.00380148	0.00191331	1.98686	0.046939
rs79897528	17	72220729	0.000438694	0.000682989	0.642315	0.520669	-0.000559073	0.000926186	-0.603629	0.546091
rs78952315	17	72228208	-0.00121472	0.000870629	-1.39522	0.162951	-0.00098516	0.00118022	-0.834725	0.403873
rs117747131	17	72229142	0.000487329	0.00178544	0.272946	0.784895	0.00108861	0.00242095	0.449662	0.652954
rs62621376	17	72233559	0.000488619	0.00050353	0.970387	0.331854	0.0006175	0.00068262	0.904604	0.365676
rs12452652	17	72235561	0.0032167	0.00212875	1.51108	0.13077	-0.00301773	0.00288564	-1.04577	0.295666
rs12952471	17	72239020	0.000291008	0.000573387	0.507525	0.611787	0.00145703	0.000777548	1.87388	0.0609483
rs35682745	17	72240168	0.000297787	0.000572965	0.519729	0.603253	0.00148762	0.000776816	1.91502	0.0554914
rs12600564	17	72248512	0.000327317	0.000578885	0.565426	0.571784	0.00128253	0.000785075	1.63364	0.102335
rs9899862	17	72249229	5.78e-07	0.000492075	0.00117431	0.999063	9.07e-05	0.000667265	0.135975	0.891842
rs9907695	17	72249646	0.000204007	0.000434388	0.469643	0.63861	0.00076012	0.000588947	1.29064	0.196829
rs9896279	17	72252058	-0.000126649	0.000434298	-0.291617	0.77058	-0.00136717	0.000588787	-2.32201	0.0202333
rs3186520	17	72257713	0.000438033	0.000575123	0.761634	0.446279	0.00126935	0.000779695	1.628	0.103526
Affx-14305145	17	72264860	0.000330145	0.000589066	0.560455	0.575169	0.001226	0.000798421	1.53553	0.124655
rs62065686	17	72266744	0.000143043	0.000836577	0.170986	0.864235	0.00072942	0.00113399	0.643234	0.520073
rs57044531	17	72266793	0.000175948	0.000488662	0.360061	0.718802	0.0012253	0.000662581	1.84929	0.0644172
rs7219585	17	72268208	0.000459846	0.000628322	0.731863	0.464253	-0.000988991	0.000851695	-1.1612	0.24556
rs78288350	17	72268638	0.00290436	0.00212768	1.36504	0.172243	-0.00275369	0.00288289	-0.955184	0.339486
rs9893381	17	72273608	0.000210043	0.000580372	0.361912	0.717418	-0.000621475	0.000786574	-0.790104	0.429468
rs6501705	17	72278870	0.000134798	0.000481026	0.28023	0.779301	0.000317634	0.000652293	0.48695	0.626294
rs111434543	17	72292756	0.000565709	0.000772807	0.732019	0.464157	-0.000280439	0.00104764	-0.267686	0.788941
rs34159194	17	72295966	0.000204006	0.00053328	0.382549	0.702055	0.000842568	0.000722678	1.1659	0.243657
rs11077741	17	72300843	-8.34e-05	0.000443299	-0.188216	0.850708	1.28e-05	0.000600979	0.0213656	0.982954
rs8073660	17	72301432	-0.000103929	0.000446024	-0.233012	0.815752	-4.91e-05	0.000604624	-0.0811723	0.935305
rs117302064	17	72304326	0.00215967	0.00150789	1.43225	0.152075	0.000718285	0.0020434	0.351514	0.725203
rs28725418	17	72306291	-3.25e-05	0.000999253	-0.0325463	0.974036	0.00211488	0.00135482	1.56101	0.118522
rs61351092	17	72307990	-0.000957179	0.00128308	-0.745999	0.455669	0.000673536	0.00173973	0.387149	0.698646
rs1979370	17	72308319	0.000247063	0.000762046	0.32421	0.745779	0.00167005	0.00103302	1.61666	0.105952
rs28574791	17	72308987	0.00118315	0.000970633	1.21895	0.222866	0.00268503	0.00131568	2.04079	0.0412726
rs11656969	17	72311177	0.000208461	0.000578927	0.360081	0.718787	0.00139687	0.000784848	1.7798	0.0751091
rs4239010	17	72313519	-0.000182419	0.000428022	-0.42619	0.66997	4.53e-05	0.000580131	0.0781142	0.937737
rs35432619	17	72314884	6.88e-05	0.000718239	0.0958502	0.92364	0.000620109	0.000973599	0.636924	0.524175
rs117575774	17	72315245	0.000531728	0.00178237	0.298327	0.765454	-0.00136935	0.00241604	-0.566776	0.570867
rs11654138	17	72316831	-4.65e-05	0.000430115	-0.107999	0.913997	-0.000311775	0.000583161	-0.53463	0.592906
rs74859917	17	72320687	-0.000113535	0.000829284	-0.136908	0.891104	0.000556692	0.00112392	0.495315	0.620378
rs75307053	17	72321659	0.0020935	0.00201869	1.03706	0.299709	0.000495893	0.00273631	0.181227	0.85619
rs8082699	17	72322881	0.000199998	0.000711759	0.280991	0.778718	0.000646888	0.00096483	0.670468	0.50256
rs72848298	17	72324212	0.000138679	0.00129756	0.106877	0.914887	0.00148996	0.00175914	0.846985	0.397004
rs11412158	17	72324649	-0.000185047	0.000428238	-0.432112	0.66566	0.000640101	0.000580539	1.1026	0.270203
rs58027632	17	72329088	0.000921781	0.000929075	0.992149	0.321126	-0.00242465	0.00125935	-1.92532	0.0541903
rs72848302	17	72332905	-0.000321772	0.00135255	-0.237901	0.811958	0.00255008	0.00183374	1.39064	0.164336
rs62063575	17	72335169	0.0012636	0.00151564	0.833707	0.404447	0.00196699	0.0020547	0.957315	0.338409
rs2126693	17	72335396	0.000215225	0.000422639	0.50924	0.610584	0.000172441	0.000573051	0.300917	0.763478
rs9911998	17	72337094	-0.000428315	0.00140172	-0.305564	0.759937	-0.000497347	0.00189973	-0.261799	0.793477
rs62063598	17	72338271	3.56e-05	0.000484528	0.0734442	0.941453	-0.000433716	0.000656847	-0.660299	0.509062
rs77811595	17	72341235	-0.00138715	0.001869	-0.742185	0.457976	-0.00145374	0.00253322	-0.57387	0.566056
rs56307286	17	72343155	-0.000140446	0.000567334	-0.247555	0.804479	6.6e-05	0.000769411	0.0857422	0.931671
rs2271535	17	72350412	0.000114214	0.000426905	0.267539	0.789054	-0.000445842	0.000578978	-0.770051	0.44127
rs2271536	17	72351406	0.000122741	0.000446882	0.274661	0.783577	-0.000165342	0.000606024	-0.272831	0.784983
rs11547807	17	72353745	-8.82e-05	0.000676722	-0.130286	0.89634	0.000640822	0.000917379	0.698535	0.484843
rs11657748	17	72354819	0.000420212	0.000433644	0.969023	0.332534	-0.000387133	0.000587814	-0.658598	0.510154
rs3760198	17	72355038	0.000212936	0.000430285	0.494873	0.62069	-0.000402207	0.000583408	-0.68941	0.490566
rs28481306	17	72356522	-0.00108739	0.000767921	-1.41602	0.156771	-0.000507713	0.00104093	-0.487747	0.625729
rs28430711	17	72357615	-0.000424848	0.0005493	-0.773435	0.439266	0.000113958	0.00074462	0.153042	0.878365
rs78028714	17	72361381	0.000350235	0.0012155	0.28814	0.773239	0.00115973	0.00164835	0.703568	0.481703
rs117982488	17	72365440	0.00154056	0.00123111	1.25136	0.210805	-0.00161495	0.00166926	-0.967469	0.33331
rs11653674	17	72366079	-0.000595896	0.000496332	-1.2006	0.229907	0.000175906	0.000673054	0.261356	0.793818
rs62063610	17	72366489	-0.000163789	0.000473657	-0.345797	0.729495	0.000119377	0.00064227	0.185867	0.852549
rs11658891	17	72368550	-0.00013614	0.000432588	-0.314711	0.752981	-0.000198033	0.000586478	-0.337665	0.735616
rs60270220	17	72370698	-0.000171621	0.000489302	-0.350746	0.725779	-0.000594714	0.000662789	-0.89729	0.369565
rs72852254	17	72373369	-0.000230933	0.000519853	-0.444228	0.656878	-0.000111595	0.000704698	-0.158358	0.874175
rs62063627	17	72373604	-0.000387792	0.000690081	-0.561951	0.57415	-0.00100584	0.000935409	-1.07529	0.282246
rs79243393	17	72376026	0.000208819	0.00089987	0.232055	0.816496	0.00118614	0.00121988	0.972338	0.330883
rs16978015	17	72377518	0.000170222	0.000494292	0.344375	0.730565	0.000305504	0.000669911	0.456037	0.648364
rs78809150	17	72377589	-0.000264595	0.00113394	-0.23334	0.815498	0.00109543	0.00153671	0.712842	0.475944
rs1317267	17	72379698	3.32e-05	0.000436618	0.076072	0.939362	0.000129201	0.000592009	0.218242	0.827241
rs72852259	17	72380431	0.000812667	0.000846411	0.960132	0.33699	0.000281191	0.00114736	0.245077	0.806397
rs2382641	17	72380743	-0.000458145	0.000436582	-1.04939	0.293999	-0.000535621	0.000592252	-0.90438	0.365794
rs79436612	17	72382557	0.000633473	0.00205702	0.307956	0.758116	-0.00119325	0.00278845	-0.427927	0.668705
rs55830946	17	72383377	0.000288167	0.00067871	0.42458	0.671143	0.00198639	0.000919994	2.15914	0.0308403
rs60407653	17	72385022	0.000864961	0.00159908	0.540912	0.588569	0.00102636	0.00216729	0.473568	0.635808
rs117617492	17	72391334	-0.00123794	0.00121589	-1.01813	0.308616	0.000194271	0.00164853	0.117845	0.906191
rs4789060	17	72391528	0.00162858	0.00070698	2.30358	0.021247	0.00166158	0.000958745	1.73308	0.0830833
rs4789659	17	72398336	0.000870865	0.000548849	1.58671	0.112579	0.00256061	0.000744112	3.44116	0.000579307
rs117195214	17	72401283	-0.00159916	0.00132559	-1.20637	0.227675	0.000692125	0.00179671	0.385217	0.700077
rs2252124	17	72404215	0.00161268	0.00069853	2.30868	0.0209621	0.00162446	0.000946924	1.71552	0.0862514
rs7212219	17	72404820	0.000177838	0.000897611	0.198124	0.842948	0.000422765	0.00121679	0.347442	0.728259
rs4789660	17	72405186	0.00194879	0.00094348	2.06554	0.0388732	0.00175364	0.00127914	1.37095	0.170391
rs9901036	17	72406906	0.000840116	0.000511488	1.6425	0.100488	0.00243098	0.000693125	3.50727	0.000452794
rs4789061	17	72407980	0.00082798	0.000498192	1.66197	0.0965199	0.00213116	0.000675382	3.15548	0.0016025
rs76068457	17	72422084	0.00181738	0.000734138	2.47553	0.0133043	0.00212065	0.000995488	2.13026	0.0331509
rs75838240	17	72429917	-0.000822358	0.00134422	-0.611775	0.540687	-0.00130585	0.00182212	-0.716665	0.473582
rs113307150	17	72436370	0.000800264	0.00175937	0.454858	0.649212	0.00202589	0.00238462	0.849565	0.395568
rs2706529	17	72441075	0.00170943	0.000721566	2.36905	0.0178344	0.00163813	0.000978267	1.67452	0.0940291
rs75661304	17	72441988	0.00084614	0.0014472	0.584675	0.558767	0.00402933	0.00196211	2.05357	0.0400178
rs2706526	17	72443710	-0.000616513	0.000702442	-0.877671	0.380123	0.00286665	0.000952063	3.01099	0.00260421
rs7214092	17	72445204	-0.00171234	0.000971601	-1.76239	0.0780038	0.000277077	0.00131703	0.210379	0.833372
rs76840885	17	72445887	-0.000531716	0.00105855	-0.502307	0.615452	0.00153451	0.00143498	1.06936	0.28491
rs1048367	17	72446608	0.000645215	0.000489591	1.31787	0.187549	0.00181073	0.000663589	2.72869	0.00635894
rs2251065	17	72447700	0.00139999	0.000568913	2.46081	0.0138631	0.000866548	0.000771146	1.12371	0.261135
rs7501869	17	72452467	0.00124561	0.000551986	2.25659	0.0240343	0.000861622	0.000748504	1.15113	0.249682
rs79500851	17	72453068	-0.000890021	0.0016768	-0.530786	0.595567	-0.00344935	0.00227323	-1.51738	0.129173
rs2706501	17	72453438	0.00123799	0.000553282	2.23754	0.0252515	0.000854717	0.000750019	1.13959	0.254456
rs77868156	17	72457588	-0.00118501	0.00100328	-1.18114	0.23755	-0.000801276	0.00136017	-0.589099	0.555796
rs62087202	17	72459919	-0.00039292	0.000992703	-0.395808	0.692247	5.18e-05	0.00134642	0.0384516	0.969328
rs34167845	17	72460955	0.00192678	0.00124872	1.543	0.122831	-0.000615126	0.00169416	-0.363085	0.716542
rs11868856	17	72463603	0.00127019	0.000438079	2.89946	0.00373838	-7.7e-05	0.00059396	-0.129704	0.8968
rs4788837	17	72466219	0.00106317	0.00043224	2.45966	0.0139073	0.000133892	0.000585899	0.228524	0.819239
rs2272111	17	72469966	0.00141378	0.000533018	2.6524	0.00799251	0.00128888	0.000722619	1.78362	0.0744866
rs7224429	17	72473774	2e-05	0.000876563	0.0228234	0.981791	0.00356373	0.00118812	2.99946	0.00270482
rs117542159	17	72474398	-0.00170517	0.00124343	-1.37134	0.17027	0.000983139	0.00168585	0.583169	0.55978
rs11871595	17	72475203	0.00122713	0.000445054	2.75725	0.00582924	0.000173055	0.000603285	0.286855	0.774224
rs1879967	17	72477385	0.00105128	0.000439581	2.39156	0.0167777	-0.000130346	0.00059596	-0.218716	0.826871
rs12941504	17	72478313	0.000278193	0.000499119	0.557369	0.577276	-0.000668045	0.000676682	-0.987236	0.323528
rs16978057	17	72479423	-0.000615526	0.00108867	-0.565394	0.571806	-0.00237841	0.00147585	-1.61155	0.107061
rs9944466	17	72479833	9.64e-05	0.000836541	0.11518	0.908303	-0.000553759	0.00113407	-0.488295	0.625341
rs73354306	17	72481744	0.000805386	0.00118477	0.679782	0.496643	0.00117141	0.00160642	0.729203	0.465878
rs4789069	17	72489183	0.000174778	0.000438451	0.398627	0.690168	-0.000229227	0.000594691	-0.385457	0.699899
rs146662757	17	72490283	0.00233931	0.00192459	1.21548	0.224183	-0.000219399	0.00260831	-0.0841155	0.932965
rs2467240	17	72491040	0.000328891	0.000463979	0.708849	0.478418	-0.000326212	0.000629027	-0.518598	0.604041
rs61051235	17	72491846	-0.00268795	0.00189554	-1.41804	0.15618	-0.00123315	0.0025699	-0.479845	0.631338
rs16978065	17	72494572	0.000490422	0.000868115	0.564927	0.572124	0.0013207	0.00117705	1.12204	0.261845
rs783257	17	72496217	0.000111472	0.000447341	0.249188	0.803216	-6.4e-05	0.000606547	-0.105508	0.915973
rs9635673	17	72498003	0.00083281	0.000853515	0.975742	0.329193	0.00142392	0.00115711	1.23058	0.21848
rs117056610	17	72498108	-1.54e-05	0.00123655	-0.0124754	0.990046	-0.00168912	0.00167587	-1.00791	0.313499
rs1107704	17	72508425	-0.000574574	0.000646898	-0.888198	0.374435	0.000157695	0.000877102	0.179791	0.857317
rs75440066	17	72508712	-0.000652833	0.00102287	-0.638237	0.52332	-0.00178242	0.00138661	-1.28545	0.198634
rs78007359	17	72510045	0.000175288	0.00126323	0.138761	0.889639	-0.00203492	0.00171209	-1.18856	0.234615
rs1171196	17	72512881	-0.0010597	0.000729597	-1.45244	0.146381	-0.000469513	0.000989057	-0.474708	0.634996
rs117780309	17	72513469	-0.00254692	0.00153993	-1.65392	0.0981457	-0.00628304	0.00208785	-3.00934	0.00261841
rs783250	17	72523259	0.000268276	0.00045374	0.591255	0.55435	-0.000739437	0.000615249	-1.20185	0.229423
rs11657099	17	72524468	0.00179492	0.00151904	1.18161	0.237361	0.00275729	0.00205895	1.33917	0.180516
rs11655165	17	72535321	-0.000400478	0.000435452	-0.919684	0.357739	-0.000747597	0.000590087	-1.26693	0.205183
rs11870245	17	72540936	0.000212637	0.00204838	0.103807	0.917322	0.000447206	0.00277671	0.161056	0.872049
rs118076379	17	72542970	0.00126105	0.00159752	0.789379	0.429891	0.00186029	0.0021659	0.8589	0.390397
rs2706536	17	72544663	-6.46e-05	0.000447689	-0.144238	0.885312	0.000355823	0.000606885	0.58631	0.557668
rs1719482	17	72550350	0.000740475	0.000605863	1.22218	0.22164	0.000458109	0.000821188	0.557861	0.576939
rs1719479	17	72551557	-0.000305216	0.000430455	-0.709054	0.478292	-0.000944692	0.000583897	-1.61791	0.105683
rs62084828	17	72552768	0.00104025	0.00073756	1.41039	0.158424	0.00179735	0.00100021	1.79697	0.0723409
rs11870185	17	72560980	0.000556038	0.000558587	0.995436	0.319525	-0.000137687	0.000757215	-0.181833	0.855714
rs11867989	17	72562811	-0.000249656	0.000908198	-0.274892	0.783399	-0.000260259	0.00123094	-0.211432	0.83255
rs59116864	17	72563728	4.29e-05	0.000518057	0.0827735	0.934032	-0.00123541	0.000702451	-1.75871	0.0786272
rs1719517	17	72567262	-0.000436673	0.000430533	-1.01426	0.310459	0.00137817	0.000583518	2.36183	0.0181857
rs1719477	17	72569539	-0.000415548	0.000433768	-0.957995	0.338066	-9.75e-05	0.000588266	-0.165747	0.868356
rs75700992	17	72582489	-0.000288902	0.00103051	-0.28035	0.77921	-0.00112411	0.00139694	-0.804693	0.420997
rs783240	17	72584098	9.39e-05	0.00055635	0.168724	0.866014	-0.00138838	0.000753976	-1.84142	0.0655616
rs783239	17	72584764	0.000162373	0.000522616	0.310692	0.756035	-0.000972154	0.000708476	-1.37218	0.170009
rs493430	17	72588326	-0.000692171	0.000467879	-1.47938	0.13904	0.00144556	0.00063412	2.27963	0.0226303
rs79556281	17	72588438	0.00019494	0.00200066	0.0974376	0.922379	-0.000364411	0.00271231	-0.134354	0.893123
rs58253413	17	72588778	3.54e-05	0.00121788	0.0290727	0.976807	0.00107977	0.00165015	0.654348	0.512888
rs545652	17	72588806	0.000138397	0.000557653	0.248177	0.803998	-0.00132932	0.000755888	-1.75862	0.0786435
rs12949223	17	72589264	0.000659211	0.000428026	1.54012	0.123532	-0.000531459	0.000580242	-0.915927	0.359706
rs511164	17	72593140	-0.000598274	0.000456824	-1.30964	0.190319	0.00143641	0.000619808	2.31751	0.0204765
rs72847163	17	72596064	-0.000298255	0.000969084	-0.30777	0.758258	0.0016713	0.00131414	1.27179	0.20345
rs117919203	17	72598641	0.00153916	0.00149606	1.0288	0.303573	0.0014261	0.00202808	0.703179	0.481945
rs6501728	17	72598692	0.000143879	0.000522959	0.275126	0.78322	-0.00112307	0.000708759	-1.58456	0.113067
rs515541	17	72601611	0.000363785	0.000429377	0.847239	0.396863	-0.000472537	0.000582023	-0.811887	0.416857
rs578460	17	72606867	0.000405351	0.000475987	0.851601	0.394436	0.000321455	0.000644915	0.498445	0.618171
rs1878061	17	72610089	4.23e-05	0.000434043	0.0973565	0.922443	0.00111312	0.000588375	1.89185	0.0585122
rs581157	17	72613589	0.000236001	0.000430229	0.548548	0.583316	-0.00113923	0.000583253	-1.95323	0.0507928
rs11650308	17	72614328	-0.000583293	0.00134157	-0.434784	0.66372	-0.000491087	0.00181868	-0.270025	0.787142
rs16978145	17	72622473	0.000377841	0.000957976	0.394416	0.693274	-0.000294208	0.00129853	-0.226571	0.820758
rs556985	17	72622634	0.000190895	0.00042858	0.445413	0.656022	-0.00106634	0.000581052	-1.83519	0.0664781
rs494934	17	72623420	-0.00025575	0.000426336	-0.599879	0.548587	0.00117206	0.000577934	2.02802	0.0425589
rs72847177	17	72624325	-5.99e-05	0.00134106	-0.0446565	0.964381	-0.00088765	0.00181825	-0.48819	0.625416
rs549482	17	72631232	5.06e-05	0.000428592	0.118111	0.90598	-0.000658407	0.000581288	-1.13267	0.257354
rs76742798	17	72631492	-0.000560107	0.00102749	-0.545122	0.58567	0.00180773	0.00139302	1.29771	0.194389
rs783018	17	72633162	-0.000249777	0.000427462	-0.584327	0.559001	-0.000353928	0.000579462	-0.610788	0.541341
rs494098	17	72638156	7.86e-05	0.000865778	0.0907418	0.927698	0.000149887	0.00117361	0.127715	0.898374
rs67655291	17	72642694	0.000259044	0.000578323	0.447923	0.654209	0.000243762	0.000783781	0.311008	0.755795
rs117925618	17	72644691	1.41e-05	0.00123964	0.0113392	0.990953	7.6e-05	0.00168073	0.0451951	0.963952
rs507765	17	72645612	-0.000534834	0.00062282	-0.85873	0.39049	-0.000215295	0.000844442	-0.254955	0.798758
rs56279542	17	72646755	-7.68e-06	0.00115209	-0.0066633	0.994684	-0.000912009	0.00156198	-0.583879	0.559302
rs75078939	17	72647309	0.000457882	0.00204001	0.224451	0.822406	-0.00133274	0.00276645	-0.481753	0.629982
rs11656175	17	72650476	0.000761891	0.000658181	1.15757	0.24704	0.00197477	0.00089233	2.21304	0.0268954
rs76624186	17	72654959	0.000201241	0.000755449	0.266387	0.789942	-0.00104397	0.00102421	-1.0193	0.308062
rs9904078	17	72667020	0.000145412	0.000426761	0.340735	0.733303	0.000617177	0.000578571	1.06673	0.286096
rs2280177	17	72667520	0.000746699	0.000650324	1.1482	0.250889	0.00201314	0.000881638	2.28341	0.022407
rs2280176	17	72667896	0.00133083	0.00174646	0.762016	0.446051	0.00457331	0.0023662	1.93276	0.0532663
rs16978165	17	72671620	0.000280511	0.000843694	0.33248	0.739527	0.000216594	0.00114367	0.189385	0.849791
rs495713	17	72672203	0.000240166	0.000581484	0.413023	0.67959	-0.000247789	0.000788321	-0.314325	0.753274
rs11448862	17	72676980	0.000706716	0.000522915	1.35149	0.176539	-0.000157494	0.000708594	-0.222263	0.82411
rs12451499	17	72677430	-0.000908624	0.0019277	-0.471352	0.63739	0.000978663	0.00261398	0.374396	0.70811
rs117155903	17	72682197	-0.00177266	0.00155332	-1.14121	0.253785	0.00189221	0.00210614	0.898428	0.368958
rs74362175	17	72688818	0.00103284	0.00129285	0.798889	0.424355	-0.00198311	0.00175379	-1.13076	0.258158
rs117654928	17	72690643	0.000101659	0.000945413	0.107529	0.91437	-0.00331153	0.00128197	-2.58315	0.00979064
rs34303409	17	72691263	-0.00106042	0.00152809	-0.693951	0.487714	-0.0012479	0.00207153	-0.602404	0.546906
rs2034310	17	72691928	0.000952838	0.000546225	1.74441	0.0810892	-0.000247079	0.000740356	-0.33373	0.738583
rs79293742	17	72692122	0.000415449	0.00146428	0.283723	0.776623	0.000761721	0.00198503	0.383734	0.701176
rs10512597	17	72699833	0.000408411	0.000543642	0.75125	0.452503	-0.000636125	0.000736969	-0.863164	0.388048
rs35489971	17	72700943	0.00028867	0.000547822	0.526941	0.598235	-0.00061696	0.000742562	-0.830853	0.406057
rs76156522	17	72707784	-0.00173494	0.00114464	-1.51571	0.129594	0.00132102	0.00155127	0.851575	0.394451
rs12942311	17	72710796	0.000473753	0.000546737	0.86651	0.386211	-0.00190773	0.0007412	-2.57383	0.0100583
rs113443504	17	72717114	0.00118587	0.00149358	0.79398	0.427208	-0.00224934	0.00202464	-1.11098	0.266576
rs117809072	17	72725348	-0.000444948	0.00165817	-0.268337	0.78844	0.000601083	0.00224995	0.267154	0.789351
rs11658622	17	72725864	0.000686829	0.000541552	1.26826	0.204705	-0.000359931	0.000734408	-0.490096	0.624066
rs62084910	17	72729926	0.00194283	0.00100955	1.92445	0.0542995	0.00171115	0.00136831	1.25056	0.211096
rs6501734	17	72735629	0.000577295	0.000695258	0.830332	0.406352	-0.00181489	0.000942423	-1.92577	0.0541346
rs112607667	17	72737755	0.00107738	0.00188456	0.571688	0.567534	-0.000180758	0.00255497	-0.0707475	0.943599
rs3178300	17	72743120	4.84e-05	0.000434757	0.111371	0.911322	-9.47e-05	0.000589009	-0.160856	0.872207
rs117393174	17	72744911	-0.000900501	0.00120248	-0.748871	0.453936	-3.81e-05	0.00162983	-0.0233584	0.981364
rs76698216	17	72750455	0.000974361	0.000788815	1.23522	0.216749	5.19e-05	0.00106985	0.0485429	0.961284
rs9904111	17	72751663	-3.66e-05	0.00103999	-0.0351697	0.971944	0.000427575	0.00141011	0.303222	0.761721
rs117900576	17	72761195	-0.000316954	0.00116014	-0.273204	0.784696	-0.000288182	0.00157262	-0.18325	0.854602
rs16978176	17	72761242	-0.0005406	0.000428047	-1.26295	0.20661	-0.000196763	0.000580241	-0.339106	0.73453
rs895692	17	72766252	0.000525926	0.000429686	1.22398	0.220962	0.000174838	0.000582299	0.300255	0.763983
rs12602637	17	72766408	-3.81e-05	0.00082327	-0.0462929	0.963077	-0.000605749	0.00111614	-0.542717	0.587325
rs9898841	17	72768622	0.00113603	0.00108788	1.04426	0.296366	0.000699541	0.00147529	0.47417	0.635379
rs2305213	17	72769739	-0.000456027	0.0008224	-0.554508	0.579232	-0.000180011	0.00111478	-0.161476	0.871718
rs62084913	17	72773047	-0.000247395	0.000433485	-0.570712	0.568195	0.00022209	0.000587765	0.377855	0.705539
rs10512602	17	72774175	0.000311077	0.000438994	0.708613	0.478565	-0.000564822	0.000595158	-0.949029	0.342607
rs6501736	17	72775358	0.000520482	0.000448679	1.16003	0.246037	-0.000283384	0.000608332	-0.465838	0.641332
rs10775365	17	72780491	0.000286831	0.000429991	0.667063	0.504733	-0.000433394	0.000583002	-0.743383	0.45725
rs111861982	17	72783821	-0.000754047	0.00100835	-0.747804	0.454579	-0.0018181	0.00136674	-1.33024	0.183439
rs2016126	17	72784932	0.000519084	0.000448765	1.1567	0.247398	-0.00017742	0.000608368	-0.291633	0.770567
rs9910463	17	72791266	-0.000389196	0.000571098	-0.681487	0.495564	-0.000238515	0.000774898	-0.307802	0.758233
rs939543	17	72792184	-3.06e-07	0.00042638	-0.000717282	0.999428	-0.000482601	0.000577935	-0.835043	0.403694
rs80155227	17	72792288	-0.00220049	0.00117472	-1.87321	0.0610401	0.000823243	0.00159246	0.516963	0.605182
rs12945409	17	72796667	0.000612658	0.000584456	1.04825	0.294523	0.00033943	0.000792218	0.428455	0.66832
rs74564712	17	72797393	0.00252599	0.00149219	1.6928	0.0904945	0.00441387	0.0020231	2.18173	0.02913
rs12449916	17	72798443	-0.00148018	0.000673888	-2.19647	0.0280592	-0.00153683	0.000913557	-1.68225	0.0925209
rs58537898	17	72799340	0.000320847	0.000487102	0.658687	0.510097	-0.000370165	0.000660192	-0.560693	0.575007
rs7226145	17	72800427	0.000446124	0.000781911	0.570557	0.568301	-0.00155673	0.0010601	-1.46848	0.141974
rs17557592	17	72803347	0.000902076	0.000430019	2.09776	0.0359273	0.000357608	0.000583052	0.613338	0.539654
rs56092177	17	72809479	0.000243718	0.00149058	0.163506	0.87012	-0.0033073	0.00202164	-1.63595	0.101852
rs870178	17	72811517	0.000651253	0.000625742	1.04077	0.297984	-0.000579839	0.000848212	-0.683601	0.494228
rs114212107	17	72819079	0.00124493	0.00182266	0.683028	0.494589	0.00147581	0.00247145	0.597143	0.550412
rs117896950	17	72826775	0.0024051	0.00150926	1.59356	0.111035	0.00158255	0.00204609	0.77345	0.439257
rs9891109	17	72827361	0.000335635	0.00110933	0.302557	0.762228	0.00123457	0.00150379	0.820976	0.41166
rs62084947	17	72834700	0.00397753	0.0013569	2.93133	0.00337537	0.00273753	0.00183946	1.48822	0.136693
rs9893241	17	72837930	0.000421208	0.00111841	0.376612	0.706462	0.00102508	0.00151617	0.676098	0.498979
rs3744215	17	72838649	0.000244832	0.000477178	0.513083	0.607894	0.000104732	0.000646979	0.161878	0.871402
rs34198089	17	72840011	0.000483442	0.000911691	0.53027	0.595925	-0.000590165	0.00123585	-0.477536	0.63298
rs56378331	17	72845235	0.000294836	0.000477837	0.617022	0.537221	0.000121131	0.000647798	0.186989	0.85167
rs117840019	17	72847954	-8.26e-05	0.00132161	-0.0624689	0.950189	-0.000143926	0.0017923	-0.0803024	0.935997
rs689730	17	72851133	0.000488126	0.000774252	0.630448	0.528402	0.000922488	0.00104957	0.878919	0.379446
rs690307	17	72859709	0.000368677	0.000493015	0.747799	0.454582	-2.22e-05	0.000668311	-0.0332124	0.973505
rs690514	17	72862593	0.000209435	0.000527434	0.397082	0.691307	-0.000166721	0.000714912	-0.233204	0.815603
rs492095	17	72869078	3.32e-05	0.000484532	0.06842	0.945451	-0.000381633	0.000656614	-0.581213	0.561098
rs116982675	17	72875727	0.00123792	0.000997986	1.24041	0.214823	0.000675648	0.00135304	0.499355	0.617529
rs11652030	17	72876317	0.000229667	0.000469761	0.488902	0.624912	0.000286374	0.000636839	0.44968	0.652942
rs12450490	17	72876763	-0.00286616	0.00196578	-1.45803	0.144834	-0.00423573	0.00266504	-1.58937	0.111978
rs689882	17	72876818	-0.000839184	0.000475301	-1.76558	0.0774666	-0.000498293	0.000644326	-0.773354	0.439313
rs7219093	17	72877212	-0.000596731	0.00117923	-0.506035	0.612832	-0.00174186	0.00159871	-1.08954	0.275918
rs4789107	17	72881432	-0.000987253	0.000462053	-2.13667	0.032626	-0.00151325	0.000626527	-2.4153	0.015723
rs538216	17	72888126	-0.000226585	0.0010429	-0.217264	0.828003	-0.00117393	0.00141411	-0.830158	0.40645
rs689992	17	72890474	-0.00102217	0.000487418	-2.09712	0.035984	-0.00126867	0.000660725	-1.92012	0.0548435
rs73363030	17	72891621	0.000611077	0.000560522	1.09019	0.27563	0.00076951	0.000760073	1.01242	0.31134
rs79312645	17	72894844	-0.000831761	0.000752942	-1.10468	0.269298	-0.000392622	0.00102072	-0.384652	0.700496
rs112582157	17	72900574	-3.4e-05	0.00212945	-0.0159473	0.987276	0.00052058	0.00288614	0.180372	0.85686
rs75778539	17	72901151	0.00323004	0.00147799	2.18543	0.0288581	0.0041647	0.00200402	2.07817	0.0376943
rs35174882	17	72918111	0.000831299	0.00192594	0.431632	0.666009	-0.00365588	0.00261248	-1.39939	0.161697
rs116106925	17	72919900	-0.000974718	0.00190326	-0.512132	0.608559	0.00324511	0.00257969	1.25795	0.208412
Affx-14314546	17	72927123	-0.000853799	0.000454745	-1.87754	0.0604456	-0.00113369	0.000616293	-1.83953	0.0658383
rs72844518	17	72929221	0.000116726	0.000595419	0.19604	0.844579	0.00129082	0.000807231	1.59907	0.109805
rs34788249	17	72929560	-0.00123063	0.00197903	-0.621832	0.534053	-0.000631949	0.00268291	-0.235546	0.813785
rs9894744	17	72932879	-0.000657282	0.000428448	-1.5341	0.125006	-0.000987373	0.000580832	-1.69993	0.0891455
rs2131049	17	72934425	-0.000241254	0.000446282	-0.540585	0.588794	-7.68e-05	0.000604991	-0.126975	0.89896
rs2131047	17	72934696	-0.000587675	0.00060279	-0.974925	0.329598	0.000324981	0.000817237	0.397658	0.690883
rs72631374	17	72934825	-0.00147545	0.000985559	-1.49706	0.134378	-0.000640683	0.00133583	-0.479613	0.631503
rs62086319	17	72934904	0.000915844	0.000732395	1.25048	0.211126	0.00133604	0.000992755	1.34579	0.178372
rs1388512	17	72935805	-0.000625695	0.00049708	-1.25874	0.208124	0.000264469	0.000673864	0.392466	0.694714
rs7210616	17	72937605	-0.000760268	0.000496894	-1.53004	0.126008	0.000130039	0.000673591	0.193054	0.846917
rs9890664	17	72937851	-0.000292399	0.000459973	-0.635687	0.524981	4.78e-05	0.000623645	0.0766626	0.938892
rs1542752	17	72938100	-0.000590773	0.000598679	-0.986794	0.323744	0.000689304	0.000811481	0.84944	0.395637
rs4789110	17	72939446	-0.000344057	0.00043033	-0.799518	0.423991	0.000450629	0.0005834	0.772418	0.439868
rs72844520	17	72940147	-0.000865149	0.00139351	-0.620841	0.534704	-0.00130338	0.00188934	-0.689858	0.490284
rs11650723	17	72941011	-0.000539109	0.000428982	-1.25672	0.208857	0.000382913	0.00058178	0.658175	0.510426
rs80294351	17	72945194	-0.000507953	0.000520196	-0.976466	0.328835	0.00102664	0.00070548	1.45523	0.145606
rs17853024	17	72948369	0.00043563	0.00104704	0.416058	0.677368	0.000355071	0.00141962	0.250117	0.802497
rs9891655	17	72950826	0.000457142	0.000926184	0.493576	0.621606	0.000467592	0.00125552	0.372428	0.709574
rs117908614	17	72952857	0.00339265	0.00187177	1.81254	0.0699037	0.00346206	0.00253739	1.36442	0.172438
rs902728	17	72955310	-0.000555425	0.000585934	-0.947931	0.343165	0.000298248	0.000794237	0.375515	0.707278
rs12603563	17	72956801	0.000661951	0.000465971	1.42058	0.155439	0.00238079	0.000631678	3.76899	0.000163938
rs117050258	17	72958573	-0.00210756	0.00131713	-1.60012	0.109574	-0.00515358	0.00178624	-2.88516	0.00391241
rs113409681	17	72973962	-0.000835054	0.000881949	-0.946828	0.343727	0.00146788	0.00119586	1.22747	0.219648
rs10852758	17	72981775	0.000420122	0.000946049	0.44408	0.656985	0.00090065	0.00128268	0.702162	0.482579
rs117417726	17	72986225	-0.000217836	0.00108647	-0.200498	0.841092	-0.00182389	0.00147293	-1.23827	0.215617
rs111738839	17	72990281	0.000963091	0.00142798	0.674441	0.500031	0.000940251	0.0019359	0.485692	0.627186
rs117231470	17	72992983	0.00021855	0.00153298	0.142565	0.886634	-0.000399364	0.00207806	-0.192182	0.8476
rs78280877	17	72993499	0.00259994	0.0010053	2.58624	0.00970342	0.0021021	0.00136271	1.54258	0.122933
rs3744203	17	73000061	5.64e-05	0.000439085	0.128366	0.897859	0.00162869	0.000595391	2.7355	0.00622894
rs34014427	17	73002982	0.000524531	0.00120534	0.435172	0.663438	0.00103148	0.00163514	0.630821	0.528158
rs76396740	17	73003192	0.000636101	0.00150249	0.423366	0.672029	-0.00274197	0.00203688	-1.34616	0.178252
rs75982824	17	73009427	-0.00142998	0.00111509	-1.28239	0.199708	-0.00072062	0.0015116	-0.476726	0.633558
rs34496172	17	73016489	-0.0024989	0.00113479	-2.20208	0.0276607	-0.00256271	0.0015384	-1.66582	0.0957494
rs71380857	17	73026463	0.0004201	0.00108889	0.385806	0.699641	0.00319574	0.00147628	2.16472	0.0304096
rs112372997	17	73026599	0.000615987	0.0014503	0.42473	0.671034	0.000119317	0.0019662	0.0606839	0.951611
rs4789127	17	73028752	0.000244614	0.000452183	0.540962	0.588534	0.00227218	0.000612921	3.70713	0.000209659
rs62086354	17	73039818	-0.000275339	0.000846849	-0.325134	0.74508	-0.00184902	0.00114795	-1.61072	0.107242
rs1466681	17	73041055	-0.00143049	0.000774656	-1.84661	0.064805	-0.00163401	0.00105001	-1.55619	0.119665
rs12946754	17	73045666	0.000234671	0.00102594	0.228737	0.819074	0.0028211	0.00139103	2.02807	0.0425542
rs9911825	17	73053464	0.000189618	0.00102979	0.184133	0.85391	0.00281987	0.00139611	2.0198	0.0434047
rs11077773	17	73060073	-0.00118938	0.000809367	-1.46952	0.141694	-0.000164038	0.00109721	-0.149504	0.881156
rs72844534	17	73064951	0.000600513	0.000455646	1.31794	0.187526	0.00188365	0.000617758	3.04917	0.00229494
rs7212339	17	73065094	-0.000381348	0.000946649	-0.40284	0.687066	-0.000365628	0.00128326	-0.284921	0.775705
rs4789128	17	73070788	-0.000637892	0.000442301	-1.44221	0.149243	-0.00207424	0.000599621	-3.45925	0.000541749
rs118133560	17	73071819	0.000546373	0.00168464	0.324327	0.74569	0.00204005	0.00228313	0.893531	0.371574
rs4789131	17	73078187	-0.000723805	0.000561166	-1.28982	0.197114	-0.00263355	0.000760932	-3.46096	0.000538329
rs8078133	17	73080402	0.000608626	0.000445778	1.36531	0.172156	0.000506807	0.000604603	0.838247	0.401892
rs34454308	17	73086384	0.000322469	0.000456051	0.707091	0.47951	0.000449405	0.000618138	0.72703	0.467208
rs117844704	17	73086991	-0.000960865	0.00122472	-0.784561	0.432712	-0.000647484	0.00166028	-0.389985	0.696548
rs12943927	17	73088215	-0.000238601	0.000514882	-0.463409	0.643071	-0.000822892	0.000698016	-1.1789	0.238438
rs8081893	17	73093726	-0.000686477	0.000487627	-1.40779	0.159194	-0.00124997	0.000661156	-1.89059	0.0586804
rs9905873	17	73094984	0.000181361	0.000445079	0.407482	0.683654	0.000387907	0.000603228	0.643052	0.520191
rs72844539	17	73098229	-0.00224233	0.00134916	-1.66203	0.0965086	-0.000496865	0.00182918	-0.271632	0.785905
rs9912861	17	73101617	0.000336088	0.00154534	0.217485	0.82783	0.00199791	0.00209528	0.953532	0.340322
rs4789141	17	73102269	5.15e-05	0.000481313	0.106964	0.914818	0.000664624	0.000652442	1.01867	0.30836
rs67854613	17	73102532	0.000237748	0.00092871	0.255998	0.797952	0.00437984	0.0012591	3.47856	0.000504187
rs75163642	17	73104924	-0.00325417	0.00117802	-2.7624	0.0057381	-0.0030659	0.00159794	-1.91866	0.0550282
rs117498918	17	73114675	-0.00121906	0.0014649	-0.83218	0.405308	-0.00146247	0.00198634	-0.736264	0.461571
rs4412997	17	73125774	-0.000140654	0.000944362	-0.148941	0.881601	-0.00207948	0.00128019	-1.62435	0.104301
rs117950150	17	73125809	0.00196691	0.00144063	1.36531	0.172156	-0.000350546	0.00195301	-0.179491	0.857553
rs11541956	17	73127348	-0.00046569	0.00123223	-0.377924	0.705487	0.000299099	0.00167066	0.179031	0.857913
rs12453556	17	73128586	-0.00087316	0.000447763	-1.95005	0.0511713	-0.00180891	0.000607	-2.98008	0.00288199
rs62620707	17	73142764	-0.0012911	0.00126002	-1.02466	0.305524	-0.00299882	0.00170764	-1.75612	0.079069
rs77950538	17	73148318	0.00020246	0.00116739	0.17343	0.862314	9.03e-05	0.00158322	0.057059	0.954498
rs117484023	17	73148350	0.000578141	0.000870766	0.663945	0.506726	-0.000903259	0.00118105	-0.764794	0.444395
rs76273457	17	73153365	-0.00393307	0.000927669	-4.23973	2.24e-05	-0.00259743	0.00125798	-2.06477	0.0389452
rs72844550	17	73159833	-0.000926248	0.000958134	-0.966721	0.333684	0.000231272	0.00129851	0.178105	0.85864
rs62085030	17	73163739	-0.00449974	0.00205661	-2.18794	0.0286749	-0.00422974	0.00278877	-1.5167	0.129342
rs79249555	17	73167641	-0.00060413	0.00165199	-0.365698	0.714591	-0.00163766	0.00223849	-0.731589	0.46442
rs79694832	17	73167678	0.00243474	0.00127629	1.90767	0.0564346	0.00251607	0.00172955	1.45476	0.145738
rs12941564	17	73176481	-0.000165861	0.000474566	-0.349501	0.726713	-0.00178553	0.000643327	-2.77546	0.00551275
rs80333846	17	73197028	0.000272805	0.000931811	0.292769	0.769699	-0.00209369	0.00126308	-1.65761	0.0973978
rs78800630	17	73215140	-0.000396919	0.00115714	-0.343016	0.731587	0.000468262	0.00156885	0.298475	0.765341
rs112228946	17	73215991	0.00176084	0.00115428	1.52549	0.127137	2.46e-05	0.00156464	0.015713	0.987463
rs72844568	17	73217829	-0.000804308	0.00170018	-0.473073	0.636161	-0.00173855	0.00230418	-0.754518	0.450539
rs1871269	17	73220999	-0.00200607	0.000517056	-3.8798	0.000104565	-0.00267891	0.000701213	-3.82039	0.000133265
rs1478785	17	73222865	-0.00193904	0.000516583	-3.7536	0.000174348	-0.00264166	0.000700262	-3.77239	0.000161719
rs1005714	17	73224639	-0.00114382	0.000568505	-2.01198	0.044223	-0.0027589	0.000770633	-3.58005	0.000343587
rs56239849	17	73228385	-0.00133365	0.000906947	-1.47048	0.141432	-0.000620074	0.00122917	-0.504466	0.613934
rs79858696	17	73233599	-0.00260654	0.00101419	-2.57008	0.0101679	-0.0031639	0.00137451	-2.30184	0.0213448
rs34008167	17	73235478	-0.000354535	0.00151123	-0.2346	0.814519	-0.00146828	0.00204928	-0.716483	0.473694
rs52809447	17	73238508	-0.00268836	0.00189667	-1.41741	0.156364	0.00490236	0.00257127	1.90659	0.0565742
rs4789160	17	73256979	-0.00208792	0.000795903	-2.62334	0.00870777	-0.00393847	0.00107881	-3.65076	0.000261511
rs8075276	17	73257986	-0.00113366	0.000570693	-1.98646	0.0469834	-0.0028066	0.000774349	-3.62446	0.000289609
rs2279162	17	73259083	-0.00203571	0.000465585	-4.37237	1.23e-05	-0.00231904	0.000631292	-3.67348	0.000239314
rs77860123	17	73274558	0.00012177	0.000803019	0.151641	0.87947	-0.000674296	0.00108865	-0.619386	0.535662
rs117670919	17	73283688	0.000814358	0.00132342	0.615345	0.538327	0.000308832	0.00179393	0.172154	0.863316
rs11654678	17	73290581	0.000804741	0.000624168	1.2893	0.197294	-0.0010588	0.000845993	-1.25155	0.210735
rs78373946	17	73290595	-0.000579663	0.00129068	-0.449115	0.653349	0.00420655	0.00175027	2.40338	0.0162449
rs9892996	17	73303217	-0.00124824	0.000538611	-2.31751	0.0204766	-0.0010959	0.000730175	-1.50087	0.13339
rs4788886	17	73313326	-0.00205428	0.00058197	-3.52987	0.000415821	-0.00356278	0.000788978	-4.51569	6.31e-06
rs41282071	17	73316880	0.000715407	0.000862876	0.829096	0.407051	-0.00259357	0.00116957	-2.21754	0.026587
rs4788887	17	73323876	-0.00147644	0.00051	-2.89498	0.00379205	-0.00295296	0.000691265	-4.27182	1.94e-05
rs16967789	17	73328989	-0.000254955	0.000679245	-0.375351	0.7074	-0.0014368	0.000920712	-1.56053	0.118635
rs55771008	17	73338557	0.000683537	0.000863527	0.791564	0.428616	-0.00278326	0.00117049	-2.37786	0.0174142
rs4624215	17	73339903	-0.00142544	0.000520809	-2.73698	0.00620097	-0.00299704	0.000706254	-4.24358	2.2e-05
rs55670130	17	73357407	0.000859063	0.000834101	1.02993	0.303045	0.00525195	0.00113063	4.64514	3.4e-06
rs1435093	17	73357586	-0.00235278	0.000599978	-3.92145	8.8e-05	-0.00387545	0.000813381	-4.76462	1.89e-06
rs56131442	17	73361881	0.000714681	0.000975532	0.732606	0.463799	0.00136813	0.00132244	1.03455	0.300878
rs76029276	17	73362327	0.00185874	0.00121835	1.52563	0.127104	0.000441793	0.00165138	0.26753	0.789061
rs117700842	17	73367552	-0.00251157	0.00108138	-2.32257	0.020203	-0.000859058	0.00146629	-0.585872	0.557962
rs9901434	17	73388770	-0.00218149	0.000577861	-3.77511	0.000159969	-0.00359161	0.000783496	-4.58408	4.56e-06
rs56150553	17	73389145	0.000315279	0.000897511	0.351281	0.725378	-0.0027887	0.00121733	-2.29084	0.0219734
rs17491717	17	73389216	-0.00027048	0.00121929	-0.221834	0.824443	-0.00086795	0.00165317	-0.525021	0.599569
rs76882401	17	73394716	0.000206065	0.00125079	0.164748	0.869143	0.00132764	0.00169669	0.782493	0.433926
rs56272997	17	73402526	-0.000779761	0.0010734	-0.726439	0.467571	-0.00176879	0.00145491	-1.21574	0.224084
rs76526830	17	73402733	-0.0029873	0.0015606	-1.91419	0.0555963	-0.00377107	0.00211557	-1.78253	0.0746631
rs59221696	17	73425804	-0.0013941	0.00110156	-1.26557	0.205669	-0.000903911	0.00149402	-0.605021	0.545165
rs35584364	17	73425899	-0.00115137	0.000465029	-2.47591	0.0132902	-0.00192741	0.00063036	-3.05763	0.00223115
rs7220850	17	73436994	0.000122403	0.000728039	0.168126	0.866484	0.00122182	0.000987081	1.23781	0.215786
rs8065142	17	73441060	-0.00133694	0.000545577	-2.4505	0.0142665	-0.000840354	0.000739448	-1.13646	0.255765
rs6501798	17	73444647	-0.00112513	0.000546555	-2.05859	0.0395339	-0.000611007	0.000740745	-0.824855	0.409455
rs11077790	17	73464718	-0.000707844	0.000471434	-1.50147	0.133235	-0.00172493	0.000639123	-2.69891	0.00695713
rs74759667	17	73474869	5.79e-05	0.00155521	0.037218	0.970311	0.000795871	0.00210812	0.377527	0.705783
rs75624238	17	73479884	-0.00289409	0.000944539	-3.06403	0.00218399	-0.00427538	0.00128043	-3.33901	0.000840871
rs76397674	17	73482937	0.00325815	0.00139154	2.34141	0.0192118	0.00269678	0.00188638	1.42961	0.152831
rs7502073	17	73483314	-0.000196082	0.000723816	-0.270901	0.786468	0.00147284	0.000981528	1.50056	0.133471
rs12949173	17	73493874	-5.51e-05	0.000505217	-0.109006	0.913198	0.00209941	0.000684994	3.06486	0.00217791
Affx-52192172	17	73498652	-0.000180622	0.00109902	-0.164348	0.869458	0.000218722	0.00149007	0.146786	0.883301
rs28558885	17	73502118	0.000295826	0.000535367	0.552567	0.58056	-0.000622025	0.000725894	-0.856908	0.391496
rs115438731	17	73502636	0.000247205	0.00122168	0.202348	0.839645	0.000261118	0.00165594	0.157685	0.874705
rs3935439	17	73504911	0.000184837	0.000536023	0.34483	0.730222	-0.000736689	0.000726849	-1.01354	0.310804
rs9904716	17	73504976	0.00232453	0.00139897	1.66159	0.0965951	0.000265565	0.00189658	0.140023	0.888642
rs78952063	17	73505998	-0.000735842	0.00127664	-0.576389	0.564353	-0.00102232	0.00173062	-0.590727	0.554704
rs117195747	17	73513382	-0.000831845	0.00125432	-0.663185	0.507213	-0.00560137	0.00169992	-3.29509	0.000984029
rs11559205	17	73513677	-0.00163266	0.000856898	-1.90532	0.0567398	-6.6e-06	0.00116175	-0.00568437	0.995465
rs56311450	17	73514014	0.000417051	0.00063101	0.660927	0.50866	-0.00203757	0.000855516	-2.38169	0.0172341
rs71382170	17	73515465	0.000258251	0.000848053	0.304522	0.760731	0.00173592	0.0011501	1.50937	0.131205
Affx-36144964	17	73517536	0.000409974	0.000910027	0.450507	0.652345	4.56e-05	0.00123322	0.0369684	0.97051
rs9911502	17	73518203	-0.000287784	0.000470781	-0.611291	0.541007	-0.000403204	0.000638379	-0.631605	0.527646
rs77247739	17	73518328	0.000465257	0.000725558	0.64124	0.521367	-0.00295805	0.000983227	-3.00851	0.00262553
rs8064529	17	73519413	-0.000328094	0.00047243	-0.694482	0.487381	-0.000325082	0.000640526	-0.507524	0.611788
rs62088470	17	73520359	-0.00152593	0.000860098	-1.77414	0.0760412	0.000206657	0.00116609	0.177222	0.859334
rs144662042	17	73520380	-0.00267849	0.00171076	-1.56568	0.117425	-0.00199364	0.00231997	-0.859339	0.390154
rs117031010	17	73532213	-0.00087266	0.00110563	-0.789289	0.429944	0.0011488	0.00149903	0.766361	0.443462
rs76502707	17	73534381	0.00223621	0.001961	1.14034	0.254144	0.00625523	0.00265775	2.35358	0.0185942
rs72851957	17	73537593	0.000704725	0.000658657	1.06994	0.284646	-0.0018679	0.000893101	-2.09147	0.0364866
rs9901890	17	73541775	-0.000167303	0.000630985	-0.265145	0.790898	0.00195355	0.00085556	2.28336	0.0224099
rs59138015	17	73544939	-0.00074849	0.000426666	-1.75428	0.079384	-0.000462852	0.000578494	-0.800098	0.423655
rs72859227	17	73546143	0.000966364	0.00112972	0.855398	0.392331	0.000222026	0.00153162	0.144961	0.884742
rs12449601	17	73547775	0.000535041	0.00100113	0.53444	0.593038	0.00181233	0.00135706	1.33548	0.18172
rs78932281	17	73547835	0.000575742	0.00110201	0.522448	0.601359	-9.34e-05	0.00149374	-0.0625478	0.950127
rs1671036	17	73552185	-0.00107792	0.000428969	-2.5128	0.0119781	0.000768031	0.000581738	1.32024	0.186757
rs35940109	17	73554284	0.000261479	0.00182343	0.143399	0.885975	-0.00380458	0.00247219	-1.53895	0.123817
rs76504264	17	73562251	-0.000746478	0.00131182	-0.569038	0.569331	0.00200105	0.0017779	1.12551	0.260372
rs76507861	17	73562627	0.00218156	0.0014564	1.49791	0.134157	0.00336337	0.00197465	1.70327	0.0885184
rs1671021	17	73565171	-0.000661379	0.000440305	-1.50209	0.133074	-9.63e-05	0.000596978	-0.161355	0.871814
rs1661714	17	73568055	-0.000404512	0.000482354	-0.838622	0.401682	0.00149383	0.000653785	2.28489	0.0223201
rs117651797	17	73569511	-0.000813287	0.00118095	-0.688675	0.491028	0.000449587	0.00160089	0.280836	0.778836
rs142772898	17	73569666	-0.00384888	0.00186066	-2.06855	0.038589	0.00322332	0.00252195	1.27811	0.201213
rs1671019	17	73569927	-0.000648005	0.000439834	-1.47329	0.140673	-2.16e-05	0.000596368	-0.0361975	0.971125
rs35886912	17	73570695	0.000166902	0.00156186	0.106861	0.914899	-0.00156671	0.00211782	-0.739772	0.459439
rs1126939	17	73570718	-0.000734132	0.000469106	-1.56496	0.117593	0.000975541	0.00063592	1.53406	0.125016
rs7216538	17	73572798	-0.000816191	0.000952486	-0.856906	0.391497	-0.00192929	0.00129086	-1.49458	0.135025
rs1661709	17	73573033	-0.00284062	0.00129441	-2.19453	0.0281979	-0.00460911	0.00175399	-2.62779	0.00859461
rs60871078	17	73580825	-0.000494541	0.000912977	-0.54168	0.588039	-0.00137422	0.00123775	-1.11026	0.266887
rs9910321	17	73581599	-0.00095389	0.000687053	-1.38838	0.165023	-0.000721015	0.000931435	-0.774091	0.438878
rs72854922	17	73582777	0.000606911	0.00115256	0.526575	0.598489	-0.00196871	0.00156253	-1.25995	0.207689
rs62089219	17	73584665	0.000613811	0.000829839	0.739676	0.459497	-0.00126347	0.00112479	-1.1233	0.261311
rs73998360	17	73586325	-0.000672248	0.000915559	-0.734249	0.462798	-0.00137877	0.00124108	-1.11094	0.266596
rs79794615	17	73586413	0.000937709	0.000996047	0.94143	0.346485	-0.000789338	0.00135059	-0.58444	0.558925
rs2290455	17	73587268	0.000730445	0.000498897	1.46412	0.143163	-0.000638954	0.000676374	-0.944676	0.344825
rs2290454	17	73587414	-0.000900575	0.000827992	-1.08766	0.276745	-0.00349427	0.00112243	-3.11314	0.00185125
rs76361517	17	73590888	0.000745563	0.00104633	0.712553	0.476123	0.00333079	0.00141854	2.34803	0.0188735
rs11657018	17	73593278	0.000728359	0.000461195	1.57929	0.114271	0.000109513	0.000625327	0.175129	0.860978
rs75169949	17	73593507	0.00150071	0.000795752	1.8859	0.0593097	0.0011868	0.00107866	1.10025	0.271223
rs820259	17	73593574	0.00049415	0.000465702	1.06108	0.288652	-0.0002438	0.000631289	-0.386193	0.699354
rs11871553	17	73597544	0.000761496	0.0004602	1.65471	0.0979853	0.000258474	0.000623912	0.414279	0.67867
rs78836632	17	73598104	0.00105394	0.000906029	1.16326	0.244727	0.000370958	0.00122872	0.301905	0.762725
rs1661700	17	73600021	-5.4e-05	0.000768376	-0.0702425	0.944001	-0.000678269	0.00104153	-0.651224	0.514903
rs11655992	17	73600215	0.000975688	0.000745064	1.30954	0.190354	0.000405241	0.00101008	0.401195	0.688277
rs8068464	17	73602081	-0.000817383	0.000426886	-1.91476	0.0555242	-0.000429604	0.000578687	-0.742377	0.457859
rs11653724	17	73603017	0.000429061	0.00053475	0.802358	0.422346	0.000458102	0.00072496	0.6319	0.527453
rs820136	17	73606275	-0.00217885	0.00135193	-1.61165	0.107038	-0.00300866	0.00183234	-1.64198	0.100596
rs11657863	17	73606310	0.000458518	0.000556698	0.823638	0.410146	4.3e-05	0.000754933	0.0570064	0.95454
rs820145	17	73613975	0.000743904	0.000454111	1.63816	0.10139	0.00039223	0.000615565	0.637188	0.524003
rs117210177	17	73615851	-0.00113339	0.0012212	-0.928091	0.353361	-0.00196921	0.00165558	-1.18944	0.234269
rs820150	17	73615962	0.00075636	0.000439822	1.7197	0.0854886	0.000901484	0.000596229	1.51198	0.130541
rs820152	17	73616088	0.000780442	0.000439905	1.77412	0.0760451	0.000845764	0.000596247	1.41848	0.156052
rs117500462	17	73617209	-0.00291667	0.0014799	-1.97086	0.048741	-0.0017293	0.00200661	-0.861802	0.388797
rs75625838	17	73618371	0.00172603	0.000741365	2.32817	0.0199035	0.000961141	0.00100507	0.956295	0.338924
rs35566780	17	73625852	-0.00127367	0.00180778	-0.70455	0.481091	-0.00418999	0.00245046	-1.70988	0.0872891
rs117310504	17	73626489	0.00137327	0.0016557	0.829422	0.406866	0.00572956	0.00224467	2.55252	0.0106952
rs820196	17	73627539	0.00011086	0.000508077	0.218195	0.827277	0.000474233	0.000688677	0.688616	0.491066
rs185961263	17	73630200	0.00146966	0.00120183	1.22285	0.221389	0.00240393	0.00162957	1.4752	0.140161
rs820200	17	73632030	0.000645579	0.000451482	1.42991	0.152744	0.000558501	0.000611992	0.912594	0.361457
rs11652028	17	73632314	-0.000129109	0.00117554	-0.10983	0.912544	0.00201438	0.00159333	1.26426	0.206137
rs77025840	17	73634079	-0.00115848	0.00108354	-1.06916	0.284998	-0.00110766	0.00146928	-0.753876	0.450925
rs118163127	17	73645561	0.00069764	0.00187645	0.371786	0.710052	0.00121762	0.00254443	0.478542	0.632265
rs1661744	17	73647138	0.000704101	0.000451217	1.56045	0.118655	0.000537617	0.000611903	0.878597	0.379621
rs750339	17	73647366	8.6e-05	0.00103866	0.0828378	0.933981	0.00246791	0.00140834	1.75235	0.0797143
rs55853884	17	73647429	0.000903129	0.00105714	0.854311	0.392933	-0.0040584	0.00143325	-2.83161	0.0046318
rs113731988	17	73659859	-0.00025131	0.000778704	-0.322729	0.746901	0.00154764	0.00105576	1.4659	0.142677
rs79225822	17	73663077	0.00275363	0.00117091	2.3517	0.0186886	0.000923708	0.00158694	0.582069	0.560521
rs74416312	17	73667625	-0.000649176	0.00139686	-0.464738	0.642119	5.91e-05	0.00189215	0.031251	0.975069
rs9891992	17	73673881	-0.00193544	0.00151104	-1.28086	0.200242	0.00234034	0.00204808	1.1427	0.253166
rs117680820	17	73680426	-0.001178	0.00161434	-0.729709	0.465569	0.00301793	0.00218872	1.37886	0.16794
rs77267020	17	73685046	-0.00141263	0.00124837	-1.13158	0.257813	-0.000666402	0.00169243	-0.393755	0.693762
rs3744000	17	73704333	0.000777046	0.000436532	1.78004	0.0750698	0.000813254	0.000591751	1.37432	0.169344
rs3851021	17	73721156	0.000725443	0.000559941	1.29557	0.195124	0.00163448	0.000759102	2.15317	0.0313061
rs61735297	17	73729660	0.00271338	0.00170698	1.58958	0.111931	0.00320486	0.00231478	1.38452	0.1662
rs118050879	17	73733118	0.00152238	0.00186635	0.815699	0.414673	0.00236735	0.00253034	0.935585	0.349487
rs3862484	17	73734811	0.000845585	0.000528799	1.59907	0.109807	0.000332232	0.000716898	0.463429	0.643057
rs12450478	17	73737447	0.000788865	0.0019014	0.414887	0.678225	-0.00129335	0.00257752	-0.50178	0.615822
rs73995995	17	73739121	0.00017838	0.000684351	0.260655	0.794359	0.00113809	0.000927859	1.22657	0.219984
rs820388	17	73746370	0.000603175	0.000428046	1.40914	0.158796	0.000324758	0.000580311	0.559627	0.575734
Affx-14325180	17	73746427	0.000562795	0.000641469	0.877354	0.380295	0.000171066	0.0008696	0.196718	0.844048
rs61735289	17	73747128	0.000422188	0.00114701	0.368077	0.712816	-0.00383667	0.00155456	-2.46801	0.0135871
rs113424540	17	73747520	-0.00142284	0.0011421	-1.24581	0.212835	-0.00263147	0.00154839	-1.69949	0.0892283
rs820391	17	73748108	-0.00085804	0.000428226	-2.00371	0.0451023	0.000356444	0.00058058	0.613945	0.539252
rs8669	17	73750859	-0.000898655	0.000426131	-2.10887	0.0349565	0.000374763	0.000577714	0.6487	0.516533
rs55715426	17	73760820	-0.000250039	0.000614157	-0.407126	0.683916	0.000115477	0.000832655	0.138686	0.889699
rs1060120	17	73773000	-0.000350585	0.000426488	-0.822028	0.411062	0.000993007	0.000578268	1.71721	0.085942
rs55885223	17	73780135	0.000533235	0.000613167	0.869642	0.384497	1.41e-05	0.000831141	0.0169953	0.98644
rs12601949	17	73791815	0.00111249	0.00164614	0.675817	0.499157	0.000768055	0.00223152	0.344185	0.730708
rs8081539	17	73792372	-0.000158561	0.000446041	-0.355486	0.722226	0.000155215	0.000604641	0.256706	0.797406
rs72860369	17	73793892	-0.00451975	0.00169622	-2.66459	0.00770855	-0.00318072	0.00230055	-1.38259	0.166792
rs17581498	17	73794047	-0.000166253	0.000627445	-0.264968	0.791034	0.000353758	0.000850676	0.415855	0.677516
rs117042228	17	73796845	0.00111269	0.00104823	1.0615	0.288465	-0.000114918	0.00142103	-0.0808697	0.935546
rs56321017	17	73799519	0.000658084	0.00152481	0.431583	0.666045	0.000295308	0.00206714	0.142858	0.886402
rs4318268	17	73805312	0.001419	0.0016496	0.860208	0.389675	0.000540116	0.00223577	0.24158	0.809106
rs1531268	17	73805613	0.00102806	0.00144605	0.710943	0.47712	0.000410781	0.00195955	0.20963	0.833956
rs9913290	17	73810305	-0.00149793	0.00106074	-1.41216	0.157904	0.00195405	0.0014381	1.35878	0.174219
rs113278239	17	73814232	-2.83e-05	0.00116339	-0.0243397	0.980582	-0.000904501	0.00157681	-0.573625	0.566222
rs11868566	17	73816446	-0.000331754	0.000592362	-0.560052	0.575445	0.000185229	0.000802981	0.230677	0.817566
rs1106343	17	73818872	7.74e-05	0.000544444	0.142239	0.886892	-0.000545232	0.00073799	-0.738806	0.460025
rs35037984	17	73826491	0.00242218	0.00152416	1.58919	0.112019	-0.00405673	0.00206661	-1.96299	0.0496481
rs1135688	17	73827205	0.000110876	0.000461562	0.24022	0.81016	-0.000221224	0.000625583	-0.353628	0.723618
rs17581728	17	73830996	-0.000300551	0.000502606	-0.597985	0.54985	0.000124887	0.000681413	0.183277	0.854581
Affx-52332014	17	73836085	0.00193222	0.00170298	1.13461	0.256538	0.00118567	0.00230826	0.513665	0.607487
rs9904366	17	73839326	0.0011716	0.00207023	0.565929	0.571442	0.00236768	0.00280647	0.843651	0.398865
rs3744010	17	73840243	-0.000197852	0.000495812	-0.399047	0.689859	0.000424107	0.000672188	0.630934	0.528084
rs936392	17	73847798	-0.000434437	0.00191159	-0.227265	0.820218	-0.000471858	0.00258989	-0.182192	0.855432
rs117456048	17	73851453	0.00206965	0.00169778	1.21903	0.222832	0.00212471	0.00230227	0.922876	0.356073
rs117471825	17	73856318	-0.00041978	0.00158882	-0.264208	0.79162	-0.000618053	0.00215445	-0.286873	0.77421
rs56098714	17	73860303	-5.29e-05	0.00052592	-0.100521	0.919931	-0.00150049	0.000713032	-2.10439	0.0353457
rs1055129	17	73872948	-0.000245567	0.000474946	-0.517042	0.605127	-0.000528651	0.000643832	-0.821101	0.411589
rs9908862	17	73873394	-0.000407615	0.000600146	-0.679193	0.497016	-0.000892836	0.000813669	-1.0973	0.272513
rs3760128	17	73886888	-0.000353364	0.000460461	-0.767413	0.442837	-0.000485974	0.000624503	-0.778178	0.436465
rs4398150	17	73888273	-0.000269101	0.000703669	-0.382425	0.702146	0.00116222	0.000953909	1.21838	0.22308
rs34974290	17	73888354	-0.00014894	0.000555718	-0.268013	0.78869	-0.00142268	0.00075323	-1.88878	0.0589227
rs7222757	17	73888427	-2.85e-05	0.000471928	-0.060463	0.951787	-0.00057123	0.000639706	-0.892956	0.371881
rs9902734	17	73890024	-0.00125542	0.00115113	-1.0906	0.275452	0.00416247	0.00156109	2.66638	0.00766766
rs55823223	17	73890363	-0.000449471	0.000604633	-0.743378	0.457253	-0.000875992	0.000819581	-1.06883	0.285148
rs9191	17	73894963	0.00119017	0.00157504	0.755647	0.449861	-0.00139637	0.0021347	-0.654127	0.51303
rs118118706	17	73897668	0.000818485	0.00179359	0.45634	0.648146	0.00266753	0.00243152	1.09706	0.272614
rs34136221	17	73898188	0.00222839	0.00158335	1.40739	0.159314	-0.00116438	0.00214573	-0.542649	0.587372
rs78553021	17	73899533	-0.00277075	0.00118521	-2.33778	0.0193993	0.000297242	0.00160692	0.184976	0.853248
rs3744015	17	73900688	-3.26e-06	0.000454639	-0.00717073	0.994279	-0.000432249	0.000616339	-0.701317	0.483106
rs143159098	17	73900907	0.00130996	0.00155752	0.841058	0.400316	5.24e-05	0.00210941	0.0248644	0.980163
rs113062332	17	73915803	4.93e-05	0.00119014	0.0414515	0.966936	0.00257578	0.00161342	1.59647	0.110385
rs7218738	17	73919538	0.00123968	0.000856608	1.4472	0.147842	-0.00191502	0.00116095	-1.64953	0.09904
rs2305913	17	73922941	-9.13e-05	0.000449757	-0.202966	0.839161	-0.000457367	0.000609905	-0.749899	0.453316
rs1135889	17	73926121	-0.000519755	0.000508666	-1.0218	0.306877	8.69e-05	0.000689533	0.126084	0.899665
rs72865813	17	73926266	0.00124083	0.000863046	1.43773	0.150511	-0.00230519	0.00116933	-1.97138	0.0486816
rs76534600	17	73927400	0.00100435	0.000790006	1.27132	0.203615	0.000392691	0.00107132	0.36655	0.713955
rs117689013	17	73929410	-0.00125472	0.00138023	-0.909063	0.363317	-0.00324844	0.00187194	-1.73533	0.0826832
rs79303947	17	73934235	-0.000206197	0.00100935	-0.204288	0.838129	0.000565601	0.00136841	0.413328	0.679367
rs2608881	17	73936653	-0.00043452	0.000478293	-0.90848	0.363626	0.000186069	0.00064838	0.286975	0.774132
rs1135640	17	73949540	-0.000115441	0.000449648	-0.256736	0.797383	-0.000532852	0.000609542	-0.874183	0.382019
rs80146157	17	73955803	-0.000190713	0.00114556	-0.16648	0.867779	-0.00263397	0.00155339	-1.69563	0.0899564
rs7219716	17	73956737	0.00038804	0.000629629	0.6163	0.537697	-0.000452361	0.00085382	-0.529808	0.596245
rs7226127	17	73959466	0.000696259	0.000791192	0.880013	0.378853	-0.00132151	0.00107219	-1.23254	0.217749
rs112747439	17	73960837	-0.000355993	0.00118764	-0.299747	0.76437	-0.00103377	0.00160998	-0.642098	0.52081
rs3744032	17	73969835	-0.000116025	0.000953363	-0.121701	0.903136	0.000657567	0.00129269	0.508682	0.610975
rs58507886	17	73970076	0.00018893	0.0010744	0.175847	0.860415	0.00088676	0.00145659	0.608792	0.542662
rs8067237	17	73971899	-0.000152987	0.000530709	-0.288269	0.773141	0.000754675	0.000719568	1.04879	0.294276
rs116992635	17	73980275	0.000219828	0.00136595	0.160934	0.872146	0.000182479	0.00185188	0.0985371	0.921506
rs75368040	17	73980323	-0.00044956	0.0018757	-0.239676	0.810581	-0.00134132	0.00254227	-0.527606	0.597773
rs6501847	17	73987373	0.000235675	0.000440994	0.534417	0.593054	-0.000270851	0.000597956	-0.452961	0.650577
Affx-14328116	17	73987590	-0.00221375	0.00130688	-1.69392	0.0902819	-0.000553219	0.00177197	-0.312206	0.754884
rs56295610	17	73989765	-1.64e-05	0.000518994	-0.03154	0.974839	-8.26e-06	0.000703584	-0.0117437	0.99063
rs12945114	17	73993546	0.000117852	0.000487554	0.241722	0.808996	0.000324344	0.000660785	0.490847	0.623535
rs2069529	17	73997639	0.000266074	0.00124073	0.21445	0.830196	-0.000406522	0.00168194	-0.241698	0.809014
rs7342883	17	74003846	0.00137576	0.000961313	1.43113	0.152395	-0.00140082	0.00130324	-1.07487	0.282432
rs62090078	17	74006655	-0.000756252	0.0011682	-0.647363	0.517398	1.78e-05	0.00158381	0.0112075	0.991058
rs7218767	17	74014634	-0.0009732	0.00128638	-0.756539	0.449326	0.000834887	0.00174377	0.478783	0.632093
rs2071192	17	74014668	0.000515508	0.000453224	1.13742	0.255362	-0.000303295	0.000614259	-0.493758	0.621478
rs10445216	17	74018597	-0.00196217	0.00128343	-1.52884	0.126305	-0.000740484	0.00173975	-0.425626	0.670381
rs2665964	17	74021304	0.000394712	0.000469059	0.841499	0.400069	-0.00042699	0.000635863	-0.671513	0.501894
rs76442130	17	74026157	-0.00112917	0.00133603	-0.845168	0.398018	-0.00174143	0.0018119	-0.961108	0.336499
rs17498898	17	74035444	-0.000120169	0.00104663	-0.114815	0.908592	0.0026703	0.00141913	1.88165	0.0598842
rs2598444	17	74036912	0.00068539	0.00043927	1.56029	0.118691	-0.000278173	0.000595579	-0.467063	0.640455
rs2598446	17	74037715	0.000611388	0.000442456	1.38181	0.167032	6.58e-05	0.000599689	0.109705	0.912644
rs2598447	17	74037772	0.00193511	0.000950446	2.036	0.0417513	-0.00141927	0.00128828	-1.10168	0.270604
rs2305345	17	74040293	-0.000369255	0.000476857	-0.774352	0.438723	-0.000414922	0.000646697	-0.641601	0.521133
rs2598431	17	74040482	0.000134044	0.000881619	0.152043	0.879153	-0.000697396	0.00119527	-0.583464	0.559581
rs72865861	17	74045192	3.55e-05	0.00106418	0.033399	0.973356	-0.00314184	0.00144272	-2.17771	0.0294282
rs2665998	17	74056413	0.000871176	0.000438232	1.98793	0.04682	-3.02e-05	0.000594103	-0.0508546	0.959441
rs117031471	17	74061579	-4.43e-05	0.00190969	-0.0231762	0.98151	0.0020006	0.00258749	0.773181	0.439416
rs2598414	17	74067099	0.000764724	0.000440454	1.73621	0.0825269	0.000222942	0.000597016	0.373427	0.708831
rs62090096	17	74069865	0.000828437	0.000568659	1.45683	0.145165	0.000395211	0.000770847	0.512697	0.608163
rs2257020	17	74076415	0.00076662	0.000440058	1.74209	0.0814943	0.000293699	0.000596599	0.49229	0.622515
rs1043149	17	74077797	0.000942	0.000582056	1.6184	0.105577	0.000400605	0.00078925	0.507576	0.611751
rs140797843	17	74078113	-0.00205446	0.0016617	-1.23636	0.216326	-0.00218662	0.00225242	-0.970786	0.331656
rs2243481	17	74083905	-0.000335811	0.000428026	-0.784556	0.432714	-0.000826911	0.000580234	-1.42513	0.154119
rs2290246	17	74083948	-0.000766743	0.000440449	-1.74082	0.0817154	-0.000352589	0.000597263	-0.59034	0.554963
rs2250081	17	74090700	-0.000308343	0.000430541	-0.716177	0.473883	-0.000834357	0.000583531	-1.42984	0.152763
rs118139310	17	74092041	-0.000600994	0.0014487	-0.414849	0.678252	-0.00415167	0.00196377	-2.11414	0.0345046
rs2666013	17	74098875	-0.000296272	0.000503012	-0.588995	0.555865	-0.00165655	0.000681656	-2.43018	0.0150917
rs2585746	17	74115882	5.17e-05	0.000532347	0.097065	0.922675	0.000182558	0.000721503	0.253025	0.800249
rs1005088	17	74119090	0.000195342	0.000528687	0.369484	0.711767	-0.000628873	0.000716529	-0.877666	0.380126
rs4788914	17	74124405	0.0012798	0.00163599	0.782279	0.434051	-0.00443891	0.00221922	-2.00021	0.0454787
rs879109	17	74127040	-4.04e-05	0.000459572	-0.0879994	0.929877	0.00126901	0.00062301	2.0369	0.041661
rs1868826	17	74127410	0.000879548	0.000565846	1.55439	0.120092	0.00112429	0.000766815	1.46618	0.142601
rs117934809	17	74137633	0.00105406	0.00123193	0.855616	0.392211	0.0016994	0.00167002	1.01759	0.308875
rs77315634	17	74140845	0.000253555	0.00175781	0.144245	0.885307	0.000230352	0.00238265	0.0966788	0.922982
rs2598426	17	74142222	-0.000784714	0.000681916	-1.15075	0.249837	0.00282673	0.00092459	3.05728	0.00223372
rs2585738	17	74146733	-0.000586457	0.000482054	-1.21658	0.223765	9.71e-05	0.0006535	0.148615	0.881858
rs74560598	17	74148736	-0.00137253	0.00128931	-1.06455	0.287081	-0.00309572	0.00174788	-1.77112	0.076541
rs881502	17	74152366	-0.000352072	0.000439709	-0.800691	0.423311	-0.0018918	0.000595946	-3.17445	0.00150135
rs61751845	17	74154496	0.000944627	0.00180313	0.523883	0.600361	-0.000253534	0.00244501	-0.103694	0.917412
rs62090128	17	74158736	-0.000432099	0.000632216	-0.683467	0.494312	0.00386255	0.000857037	4.50687	6.58e-06
rs4788915	17	74158801	-0.000984763	0.00115704	-0.851102	0.394713	0.00356558	0.00156883	2.27277	0.0230409
rs118159721	17	74162517	-0.00224366	0.0016508	-1.35914	0.174104	0.00202774	0.00223779	0.906133	0.364866
rs11539879	17	74162548	-0.0011554	0.000907544	-1.27311	0.20298	0.00308	0.00123082	2.5024	0.0123361
rs61744818	17	74163759	-0.00170948	0.00121709	-1.40456	0.160153	0.00120348	0.00165037	0.729215	0.465871
rs17501563	17	74174921	-0.00116639	0.00165199	-0.706052	0.480156	0.0061139	0.0022394	2.73015	0.00633092
rs1868827	17	74175017	-0.00119458	0.000832726	-1.43454	0.151419	0.00137449	0.00112898	1.21745	0.223433
rs56009254	17	74175104	-0.00176681	0.0012167	-1.45214	0.146464	0.001575	0.00164984	0.954639	0.339761
rs78665503	17	74175123	-0.00111519	0.000800681	-1.39281	0.163679	-0.00151169	0.00108518	-1.39303	0.163612
rs16968702	17	74181462	-0.00118595	0.000552702	-2.14574	0.0318947	-4.31e-05	0.000749323	-0.0574983	0.954148
rs12051808	17	74191629	-0.00224537	0.000930994	-2.4118	0.0158748	0.000900265	0.00126197	0.71338	0.475611
rs4525514	17	74194359	-0.000774661	0.000435412	-1.77914	0.0752174	-0.00204777	0.000590101	-3.4702	0.000520151
rs6501860	17	74196985	-0.000814431	0.00130224	-0.62541	0.531703	0.00459951	0.00176537	2.60541	0.00917701
rs117813251	17	74197931	-0.000244308	0.00171079	-0.142804	0.886445	0.00178981	0.00231804	0.772123	0.440042
rs12950642	17	74206340	0.000292086	0.000439177	0.665076	0.506003	-0.00248347	0.000595349	-4.17145	3.03e-05
rs10512607	17	74211052	0.000659071	0.000444035	1.48428	0.137736	-0.0032376	0.000601953	-5.37849	7.52e-08
rs17508653	17	74218606	0.00091041	0.000849939	1.07115	0.284104	0.00137216	0.00115202	1.19109	0.233621
rs11077808	17	74237325	0.000770429	0.000441139	1.74645	0.0807332	-0.00288782	0.000597946	-4.82956	1.37e-06
rs4789257	17	74240313	-0.00259524	0.000788348	-3.292	0.000994892	0.00224134	0.00106883	2.097	0.0359945
rs4788917	17	74241232	-2.06e-05	0.000427298	-0.048241	0.961524	-0.0022063	0.000579522	-3.8071	0.000140634
rs1045166	17	74267283	0.00207175	0.000959297	2.15965	0.0308002	0.00190545	0.00130024	1.46546	0.142797
rs347673	17	74267749	-0.000372299	0.000432494	-0.860818	0.389339	-0.00293488	0.000586299	-5.00578	5.57e-07
rs118160733	17	74267878	-0.000925892	0.00160068	-0.578435	0.562971	-0.0041445	0.00216984	-1.91005	0.056128
rs73350377	17	74273299	-0.00212096	0.00174695	-1.21409	0.224712	0.0025839	0.00236828	1.09105	0.275253
rs73350380	17	74274909	0.000102928	0.00159706	0.0644486	0.948613	0.00466315	0.00216474	2.15414	0.03123
rs36125214	17	74277339	-0.000508738	0.00074101	-0.686547	0.492369	-0.00127149	0.00100438	-1.26595	0.205531
rs4789267	17	74279445	-0.000697396	0.000428571	-1.62726	0.103683	-0.00280735	0.000581622	-4.82677	1.39e-06
rs9900514	17	74285595	-3.05e-05	0.000472944	-0.0644862	0.948583	-0.00311496	0.000641137	-4.8585	1.18e-06
rs77693346	17	74287087	-0.000793155	0.00117563	-0.674664	0.49989	0.00347513	0.00159426	2.17978	0.0292746
rs2279052	17	74287204	-2.25e-05	0.000472732	-0.0476363	0.962006	-0.003085	0.000641172	-4.81151	1.5e-06
rs2279053	17	74287389	-8.63e-06	0.000472396	-0.0182594	0.985432	-0.00309953	0.000640445	-4.83965	1.3e-06
rs2279054	17	74287594	-2.01e-05	0.000476711	-0.0421916	0.966346	-0.00301078	0.000646248	-4.65887	3.18e-06
rs118098530	17	74289648	-0.000108253	0.00121636	-0.0889979	0.929084	0.00413303	0.00164965	2.5054	0.0122318
rs6501880	17	74289705	-3.5e-05	0.000472656	-0.0740892	0.940939	-0.00314146	0.000640976	-4.90107	9.54e-07
rs62621822	17	74290008	-0.00138278	0.00116021	-1.19183	0.233328	0.003383	0.00157352	2.14995	0.0315597
rs112605190	17	74299348	-0.000408499	0.00133006	-0.307129	0.758746	0.00416917	0.00180383	2.31129	0.0208176
rs73996304	17	74300291	-0.000324798	0.00132842	-0.2445	0.806843	0.00468964	0.00180088	2.60408	0.00921254
rs73996306	17	74300497	-0.000433778	0.00133504	-0.324919	0.745243	0.00479621	0.00181004	2.64978	0.00805485
rs2279056	17	74309474	-0.00024037	0.000466039	-0.515771	0.606015	-0.00315393	0.000631855	-4.99153	5.99e-07
rs419793	17	74313086	-0.000768644	0.000654325	-1.17471	0.24011	-0.000838477	0.000887012	-0.945283	0.344515
rs112823100	17	74319940	0.000107348	0.00141164	0.076045	0.939383	0.00263674	0.00191445	1.37728	0.168426
rs383679	17	74322721	-4.04e-05	0.000528261	-0.0764339	0.939074	-0.00139484	0.000716159	-1.94766	0.0514561
rs384593	17	74322725	-0.000902052	0.00144159	-0.625732	0.531491	0.000544272	0.00195451	0.27847	0.780652
rs118131169	17	74326266	-2.83e-05	0.0014915	-0.0189935	0.984846	-0.00153147	0.00202207	-0.757376	0.448825
rs57032897	17	74327442	0.000666057	0.00140107	0.475391	0.634508	0.00481856	0.00189955	2.53668	0.0111913
rs385689	17	74330638	-0.000219218	0.000550713	-0.398062	0.690585	-0.00294081	0.00074661	-3.93888	8.19e-05
rs113278375	17	74331801	5.39e-05	0.00170294	0.0316256	0.974771	-0.00437893	0.00230861	-1.89678	0.0578584
rs11077813	17	74336545	-0.000416839	0.000490905	-0.849123	0.395814	0.000903808	0.000665436	1.35822	0.174396
rs8066456	17	74338105	0.000291392	0.000582552	0.500199	0.616935	-0.00177469	0.000789699	-2.24729	0.024622
rs4789281	17	74358543	0.000375502	0.000550107	0.682599	0.494861	-0.00218484	0.0007458	-2.92952	0.00339509
rs11870869	17	74361341	0.000171628	0.00070831	0.242307	0.808543	-0.00267209	0.000960114	-2.78309	0.00538467
rs74814772	17	74361628	0.000553863	0.00167005	0.331646	0.740157	0.00347929	0.00226424	1.53663	0.124386
rs9892909	17	74373075	-0.000142725	0.000703384	-0.202912	0.839204	-0.00235961	0.000953292	-2.47522	0.0133159
rs12944783	17	74375743	-0.000475845	0.000473512	-1.00493	0.314933	-0.00260925	0.000641867	-4.06509	4.8e-05
rs2247856	17	74381555	-7.24e-05	0.000428507	-0.169023	0.865779	0.0022007	0.000581131	3.78693	0.000152553
rs3744037	17	74383475	0.000796402	0.000585101	1.36114	0.173472	-0.00181285	0.00079285	-2.2865	0.0222259
rs346802	17	74383601	0.00255286	0.00121481	2.10144	0.0356034	0.00485767	0.00164724	2.94898	0.00318851
rs346800	17	74384072	0.0024814	0.00118443	2.09501	0.0361709	0.00468755	0.00160639	2.91806	0.00352241
rs3803739	17	74387284	0.000736491	0.000436314	1.68798	0.0914154	-0.0021048	0.000591562	-3.55805	0.000373682
rs34070229	17	74387455	0.00056929	0.00191664	0.297026	0.766447	-0.00330629	0.00259783	-1.27271	0.203121
rs76110889	17	74392249	-0.00126781	0.00171214	-0.740482	0.459008	0.00568285	0.00232225	2.44713	0.0144005
rs56146061	17	74423167	0.000798517	0.000437649	1.82456	0.068068	-0.00200023	0.000593262	-3.37159	0.000747452
rs74721266	17	74423288	0.000832046	0.00110402	0.753653	0.451058	-0.00393797	0.00149674	-2.63104	0.00851292
rs76160849	17	74424293	-0.00222218	0.00113005	-1.96643	0.0492495	0.00255088	0.00153223	1.66482	0.0959502
rs1000821	17	74434003	-0.00017029	0.000426977	-0.398827	0.690021	0.0022172	0.000578759	3.83095	0.000127675
rs567009	17	74434817	0.00107397	0.000506882	2.11878	0.0341101	-0.00102774	0.000687447	-1.495	0.134915
rs11077817	17	74442413	0.000411048	0.00044995	0.913542	0.360958	-0.00289188	0.000610399	-4.7377	2.16e-06
rs35319167	17	74444362	-0.001292	0.000617231	-2.09322	0.0363305	-0.000371023	0.000836792	-0.443387	0.657486
rs11657501	17	74445051	0.00102497	0.000531225	1.92944	0.0536774	-0.00148041	0.000720227	-2.05548	0.0398336
rs55829930	17	74446679	-0.00028188	0.00146859	-0.191939	0.84779	0.0012686	0.00199177	0.636922	0.524176
rs4789301	17	74454212	-0.00072811	0.000642122	-1.13391	0.256833	-0.0044628	0.000870327	-5.12773	2.93e-07
rs60337156	17	74459680	0.00127521	0.00103339	1.234	0.217202	0.000301029	0.00140168	0.214763	0.829952
rs60974102	17	74460684	-0.00205282	0.00188822	-1.08717	0.276962	0.00403783	0.00255956	1.57755	0.11467
rs57197997	17	74462975	0.00211366	0.00104527	2.02212	0.0431652	0.000352462	0.00141661	0.248806	0.803511
rs11553544	17	74467204	0.00106749	0.000920517	1.15966	0.246186	0.00166786	0.00124763	1.33683	0.18128
rs12942767	17	74468552	0.00352466	0.0016767	2.10213	0.0355423	-0.00269958	0.00227348	-1.18742	0.235063
rs73998915	17	74469779	-0.0022036	0.00138145	-1.59513	0.110684	0.00345596	0.00187353	1.84462	0.0650936
rs61742551	17	74472998	0.0039015	0.0017116	2.27945	0.0226409	-0.00258451	0.0023206	-1.11373	0.265396
rs80169652	17	74474733	-0.00174903	0.0013071	-1.33811	0.180863	0.00299035	0.00177177	1.68778	0.0914543
rs11650610	17	74476759	-0.000353019	0.000609914	-0.578802	0.562724	-0.00111737	0.000826822	-1.3514	0.176568
rs885140	17	74479814	-0.000290067	0.000452485	-0.641053	0.521489	0.00149307	0.000613434	2.43395	0.0149355
rs4789302	17	74480715	-0.000355971	0.00045269	-0.786346	0.431666	0.00148541	0.000613848	2.41984	0.0155279
rs61088918	17	74485304	0.00010795	0.000425931	0.253445	0.799925	-0.000309473	0.000577478	-0.535905	0.592025
rs59121268	17	74486979	0.00413597	0.0018344	2.25467	0.0241549	-0.00215925	0.00248713	-0.868168	0.385303
rs62085058	17	74487615	0.000622071	0.000597232	1.04159	0.297603	0.00194594	0.000809707	2.40327	0.0162498
rs77060878	17	74487710	-0.000363198	0.000959502	-0.378528	0.705039	-0.000517219	0.00130064	-0.397664	0.690878
rs4788926	17	74487735	0.000253809	0.000434167	0.584589	0.558824	0.000663524	0.00058853	1.12743	0.259564
rs77254335	17	74488518	-0.000505143	0.000914977	-0.552083	0.580892	0.000480897	0.0012402	0.387757	0.698196
rs76635686	17	74491371	0.000398038	0.00112826	0.352788	0.724247	0.00186718	0.00152963	1.22067	0.222211
rs77103814	17	74491879	0.0031304	0.00168059	1.86268	0.0625076	0.000289184	0.00227869	0.126908	0.899013
rs56339449	17	74493752	0.000906923	0.000479639	1.89084	0.0586461	0.000589306	0.000649923	0.906732	0.364549
rs62086562	17	74494492	-0.000141896	0.000426615	-0.332609	0.73943	0.000312758	0.000578374	0.540755	0.588677
rs4789306	17	74498068	0.00530343	0.0016332	3.24727	0.0011653	-0.00097089	0.00221411	-0.438502	0.661023
Affx-35293694	17	74499400	0.000426335	0.00057625	0.739843	0.459396	0.000721424	0.000781329	0.923329	0.355836
rs12939109	17	74503820	0.000350016	0.000528625	0.662126	0.507891	0.0015933	0.000716672	2.22319	0.0262038
rs12373152	17	74507195	-0.000995027	0.000527458	-1.88646	0.0592344	-0.0012549	0.000715069	-1.75494	0.0792704
rs73365348	17	74507324	0.00316161	0.00166557	1.89821	0.0576693	-1.88e-06	0.00225832	-0.000831519	0.999337
rs55741709	17	74512684	0.000198941	0.000829602	0.239803	0.810483	-0.00223718	0.00112503	-1.98855	0.0467514
rs72860151	17	74515711	-0.00128949	0.000726042	-1.77605	0.0757256	-0.00151081	0.000984161	-1.53513	0.124754
rs4647873	17	74517302	-0.000121883	0.000427794	-0.28491	0.775714	0.000266907	0.000579894	0.460269	0.645324
rs4647874	17	74517409	0.00071431	0.000706206	1.01148	0.31179	-0.00214459	0.000957216	-2.24044	0.025063
rs8082416	17	74519374	-0.000538173	0.000973331	-0.552919	0.58032	-0.000370262	0.00131934	-0.280643	0.778985
rs56111455	17	74521023	0.000659795	0.00127849	0.516075	0.605802	-0.00381739	0.0017333	-2.20238	0.0276391
rs9903722	17	74529394	0.00120932	0.00055348	2.18494	0.0288942	-0.000662223	0.000750281	-0.882634	0.377435
rs9909792	17	74537574	-0.000936542	0.000506159	-1.85029	0.0642722	-0.000396942	0.00068615	-0.578507	0.562923
rs185812814	17	74542553	0.000341145	0.0016229	0.210207	0.833506	0.001936	0.00219948	0.88021	0.378746
rs79335883	17	74543103	0.000708084	0.00132559	0.534167	0.593226	0.00268688	0.00179718	1.49505	0.134901
rs895160	17	74546873	0.00022791	0.00114107	0.199734	0.841689	-8.65e-05	0.00154673	-0.0559279	0.955399
rs12453517	17	74548054	0.0011032	0.00160767	0.686208	0.492582	0.00101273	0.00217979	0.464599	0.642219
rs12949102	17	74548115	0.000789989	0.000521024	1.51622	0.129464	-0.00021429	0.000706258	-0.303416	0.761573
rs4647885	17	74555106	0.000674151	0.000532401	1.26625	0.205426	-1.86e-05	0.000721745	-0.0258193	0.979401
rs16969025	17	74555223	0.00194203	0.00212544	0.913709	0.36087	0.00197475	0.00288074	0.685503	0.493027
rs55905509	17	74555748	-0.00130614	0.000537563	-2.42974	0.0151101	-0.000788579	0.000728886	-1.0819	0.279299
rs3744050	17	74557976	-0.000499257	0.000437251	-1.14181	0.253534	-0.000580579	0.000592615	-0.979691	0.32724
rs35049285	17	74560818	0.000275199	0.00152816	0.180085	0.857086	0.00356186	0.00207108	1.71981	0.0854683
rs118003258	17	74560871	0.000359751	0.00119049	0.302187	0.76251	-0.0032389	0.00161412	-2.0066	0.0447931
rs9399	17	74560888	0.000827871	0.000646986	1.27958	0.200694	-0.000274621	0.00087716	-0.31308	0.75422
rs3785442	17	74562570	0.000410871	0.000479547	0.85679	0.391562	-0.00103783	0.000650116	-1.59637	0.110407
rs2120886	17	74563175	0.000572866	0.000431486	1.32766	0.184292	-0.000400508	0.000584966	-0.684668	0.493554
rs72869500	17	74569068	0.00365089	0.0016815	2.17121	0.0299164	-0.000409082	0.00227723	-0.17964	0.857435
rs17513606	17	74570559	-0.00103339	0.00111085	-0.930268	0.352233	-0.000893595	0.00150611	-0.593311	0.552973
rs34461797	17	74572372	0.000593455	0.00063724	0.93129	0.351704	-0.000168784	0.000863832	-0.19539	0.845088
rs10852771	17	74578740	-0.000111428	0.000515307	-0.216237	0.828803	0.000579003	0.000698532	0.828885	0.40717
rs3809700	17	74583226	0.00076617	0.00049788	1.53887	0.123838	-0.00148238	0.000674888	-2.19649	0.0280577
rs12601448	17	74584248	0.00043405	0.00081848	0.530312	0.595896	-0.00340655	0.00110958	-3.07012	0.00213989
rs28493643	17	74584756	0.000121149	0.00193273	0.0626829	0.950019	-0.000302167	0.00261979	-0.11534	0.908176
rs35658416	17	74585815	0.000201863	0.000713239	0.283022	0.77716	-0.00115961	0.000966831	-1.19939	0.230375
rs4789318	17	74588633	0.000961842	0.00183747	0.52346	0.600654	0.00222073	0.00249055	0.891661	0.372575
rs34346636	17	74588719	-2.1e-05	0.000443503	-0.0473571	0.962229	-0.000373545	0.000601366	-0.621161	0.534494
rs118092320	17	74590174	0.00180309	0.00130705	1.37951	0.167739	0.000737519	0.00177139	0.41635	0.677154
rs72867697	17	74591725	0.000362906	0.000546419	0.664153	0.506593	-0.000692319	0.000740956	-0.934359	0.350119
rs55951667	17	74594504	-4.35e-06	0.00044456	-0.00978062	0.992196	-0.000961636	0.000603	-1.59475	0.110768
rs8066052	17	74595940	-0.00157563	0.00100005	-1.57555	0.115131	-0.000619796	0.00135526	-0.457327	0.647436
rs2532443	17	74596964	-0.000279053	0.000433147	-0.644245	0.519417	-0.00110666	0.000587185	-1.88469	0.059473
rs78694839	17	74601574	-0.000372079	0.001203	-0.309293	0.757099	-0.00113097	0.00163133	-0.693278	0.488136
rs2532441	17	74601696	-0.000286747	0.000434288	-0.66027	0.509081	-0.000910158	0.0005887	-1.54605	0.122094
rs2532439	17	74601939	0.000317841	0.000556045	0.57161	0.567587	-0.000571485	0.000753862	-0.758076	0.448406
rs11077846	17	74607747	-0.000937078	0.000658142	-1.42382	0.154498	0.000660485	0.000892093	0.740377	0.459072
rs62085069	17	74612280	-0.00269836	0.00109241	-2.4701	0.013508	-0.000495734	0.00148046	-0.334852	0.737737
rs79446318	17	74612692	0.000600032	0.000890965	0.673463	0.500653	-0.000679583	0.00120823	-0.562461	0.573803
rs12951774	17	74615229	-0.000172035	0.000428048	-0.401906	0.687754	-0.000696476	0.000580728	-1.19931	0.230407
rs76672544	17	74621737	-0.00123842	0.00174072	-0.711438	0.476813	-0.00439808	0.00235931	-1.86414	0.0623033
rs35948039	17	74622774	0.00158166	0.0016899	0.935949	0.3493	-0.00290378	0.0022901	-1.26797	0.204809
rs8077382	17	74625686	-0.000210338	0.000748509	-0.281009	0.778703	-0.00126485	0.00101437	-1.24693	0.212424
rs8080520	17	74626536	-0.00183312	0.00107005	-1.71312	0.0866919	0.000600953	0.00145068	0.414256	0.678687
rs73352089	17	74628294	-0.000854953	0.00079437	-1.07627	0.281809	-0.00124715	0.00107685	-1.15814	0.246806
rs72883103	17	74629898	0.00036229	0.000838627	0.432004	0.665739	-0.000322988	0.00113704	-0.284059	0.776365
rs16969138	17	74635114	-0.000751164	0.000517134	-1.45255	0.14635	-0.000485354	0.000701013	-0.69236	0.488712
rs16969149	17	74640113	0.00218062	0.00169134	1.28928	0.197301	-0.00369793	0.00229252	-1.61304	0.106737
rs8182300	17	74650608	-1.13e-05	0.000449858	-0.025143	0.979941	0.000330235	0.000609835	0.541516	0.588152
rs117033258	17	74650758	-0.000952829	0.00117927	-0.807985	0.4191	0.00345277	0.00159869	2.15976	0.0307924
rs8066669	17	74653694	-0.00213264	0.00157581	-1.35337	0.175939	0.00113276	0.00213698	0.530074	0.596061
rs75803924	17	74663589	-0.00194028	0.00138742	-1.39848	0.161969	-0.00111779	0.00188064	-0.594366	0.552268
rs62085114	17	74671266	-0.00130416	0.00113105	-1.15305	0.24889	-0.00258156	0.00153285	-1.68416	0.0921519
rs79299523	17	74678237	0.00138494	0.00149267	0.927827	0.353498	-0.000171386	0.00202355	-0.0846953	0.932504
rs78684537	17	74679830	-0.00106309	0.00189058	-0.562312	0.573904	-0.00174201	0.00256225	-0.679875	0.496584
rs117149310	17	74684159	-0.000393819	0.00187139	-0.210442	0.833323	-0.00147722	0.00253709	-0.582248	0.5604
rs2286587	17	74684401	-0.000811097	0.000438037	-1.85166	0.0640753	0.000765013	0.000593887	1.28815	0.197696
rs2286586	17	74684452	-0.000866019	0.000437817	-1.97804	0.047925	0.000771281	0.000593568	1.2994	0.193808
rs8067445	17	74687777	0.00109553	0.000429473	2.55087	0.010746	-0.000232174	0.000582621	-0.398499	0.690263
rs11077857	17	74691636	-0.000425048	0.000570272	-0.745344	0.456065	-0.00108113	0.000773032	-1.39856	0.161946
rs1005645	17	74696760	0.000278215	0.00081483	0.341439	0.732773	-0.000966953	0.00110455	-0.875425	0.381343
rs76036967	17	74702826	0.00160224	0.001056	1.51728	0.129198	-0.00116723	0.001432	-0.815107	0.415012
rs8064678	17	74703971	0.000824463	0.000438422	1.88052	0.060038	-0.00023218	0.000594623	-0.390466	0.696192
rs28572313	17	74705183	3.17e-05	0.000817917	0.0388011	0.969049	-0.00146288	0.00110913	-1.31895	0.187188
rs75348011	17	74705781	-0.00140286	0.00176552	-0.794585	0.426855	-0.00417941	0.00239298	-1.74653	0.0807195
rs9915664	17	74706224	1.08e-05	0.000809023	0.0134072	0.989303	-0.00106329	0.00109661	-0.969612	0.332241
rs2240774	17	74710572	0.00130496	0.000428192	3.04761	0.00230692	-0.000101797	0.000580494	-0.175363	0.860795
rs1014390	17	74712886	-0.000328072	0.000732614	-0.44781	0.654291	-0.00124112	0.000993019	-1.24985	0.211357
rs2240769	17	74718155	-0.000314094	0.000458398	-0.685199	0.493219	0.000594604	0.000621265	0.957085	0.338525
rs62086788	17	74748329	0.000316421	0.000875162	0.361557	0.717684	-0.000817754	0.00118624	-0.689365	0.490594
rs471943	17	74754818	-0.00105063	0.000969559	-1.08362	0.278536	0.000847251	0.00131431	0.644633	0.519166
rs16969262	17	74762778	0.000697176	0.000994299	0.701173	0.483195	0.00219482	0.00134765	1.62862	0.103394
rs685441	17	74774825	-0.000203025	0.000721762	-0.281291	0.778488	-0.000122107	0.000978191	-0.124829	0.900659
rs7211453	17	74781168	-0.000211674	0.000505853	-0.418449	0.675619	0.00103092	0.000685652	1.50356	0.132696
rs79862829	17	74781392	-0.00131961	0.00131216	-1.00568	0.314571	-0.000551929	0.00177914	-0.310223	0.756392
rs75196088	17	74792481	0.000160209	0.00114745	0.139622	0.888959	-0.000225713	0.00155551	-0.145105	0.884628
rs925047	17	74794368	-0.00113729	0.000500887	-2.27056	0.0231741	0.000319677	0.000678963	0.470832	0.637761
rs7214821	17	74796420	0.000466489	0.000986863	0.472699	0.636429	0.00113189	0.00133861	0.845571	0.397793
rs75439575	17	74800797	-0.000480934	0.0012531	-0.383795	0.701131	-0.000169108	0.00169881	-0.0995454	0.920705
rs9904658	17	74806163	-0.000194205	0.000963098	-0.201647	0.840193	8.01e-05	0.00130539	0.0613388	0.951089
rs62086008	17	74806624	-0.000313695	0.000762667	-0.411313	0.680843	-0.000419516	0.00103346	-0.405934	0.684791
rs1507072	17	74813147	-0.000404936	0.000613945	-0.659563	0.509535	-0.000286233	0.0008321	-0.343989	0.730855
Affx-14339720	17	74825907	-0.000732862	0.000476719	-1.5373	0.12422	-0.000250906	0.000646258	-0.388244	0.697836
rs117677736	17	74828485	-0.000891013	0.00100704	-0.88478	0.376276	-0.00123854	0.00136538	-0.907099	0.364355
rs7216903	17	74834320	0.00115062	0.00144179	0.798046	0.424844	0.000176179	0.0019552	0.0901079	0.928202
rs594033	17	74836157	-0.000747294	0.000437218	-1.70921	0.087414	-0.000346431	0.000592679	-0.584518	0.558872
rs17599976	17	74840574	-0.000644563	0.000787616	-0.818371	0.413146	-0.00135478	0.0010676	-1.269	0.204442
rs117411047	17	74852428	-0.000610137	0.00166191	-0.367131	0.713522	0.000473183	0.00225265	0.210056	0.833624
rs11657412	17	74855506	-0.00086353	0.000569348	-1.5167	0.129344	-0.000306414	0.00077179	-0.397017	0.691355
rs771732	17	74857363	-0.0014346	0.000431746	-3.32278	0.000891353	-0.000348044	0.000585376	-0.594565	0.552135
rs629896	17	74859666	-0.000174999	0.000485326	-0.360581	0.718413	0.00117994	0.000657887	1.79352	0.0728903
rs58709360	17	74867334	0.000364315	0.00144856	0.251503	0.801426	-3.99e-05	0.00196428	-0.0203128	0.983794
rs894939	17	74870797	-0.000693229	0.000501236	-1.38304	0.166654	-0.00107648	0.00067931	-1.58467	0.113043
rs56711745	17	74871691	-0.000545969	0.000623783	-0.875255	0.381436	0.0004659	0.000845553	0.551001	0.581634
rs7209911	17	74875642	0.00194217	0.000936719	2.07337	0.0381387	0.0016821	0.00127052	1.32394	0.185524
rs571264	17	74878259	-0.00125817	0.000635889	-1.9786	0.0478621	-0.00165227	0.000861923	-1.91696	0.055244
rs75510175	17	74885079	-0.000914336	0.00133981	-0.682436	0.494964	-0.00106235	0.00181635	-0.584881	0.558628
rs7216800	17	74885948	0.000199629	0.000987087	0.202241	0.839729	-0.000361334	0.0013382	-0.270016	0.787148
rs554885	17	74886137	0.000893863	0.000794784	1.12466	0.260733	0.00201854	0.00107776	1.87289	0.0610839
rs4789365	17	74889969	-0.00217398	0.000813515	-2.67233	0.00753316	-0.00258245	0.00110262	-2.3421	0.0191764
rs1688106	17	74893586	-0.000787613	0.000458364	-1.71832	0.0857402	0.000403022	0.000621309	0.648666	0.516555
rs11869430	17	74895216	0.00075213	0.000822244	0.914729	0.360335	0.00121633	0.0011148	1.09107	0.275241
rs9916886	17	74895786	-0.000421726	0.000448919	-0.939427	0.347512	0.000869037	0.000608865	1.42731	0.153492
Affx-14340809	17	74900582	0.0010718	0.00204631	0.523772	0.600438	0.00174175	0.00277255	0.628211	0.529866
rs116983719	17	74902088	-0.00197607	0.00137571	-1.4364	0.150889	-0.00216285	0.00186499	-1.15971	0.246168
rs582096	17	74903777	-0.00165795	0.000781904	-2.1204	0.0339728	-0.00194547	0.00105964	-1.83598	0.066362
Affx-36146136	17	74906934	0.0013893	0.00126935	1.0945	0.273738	0.000774681	0.00172077	0.450194	0.652571
rs11652970	17	74909875	0.00203285	0.00141819	1.43341	0.151743	-0.00138707	0.00192294	-0.721328	0.470708
rs73373745	17	74911199	-0.000260649	0.0010214	-0.255187	0.798579	0.00183027	0.00138461	1.32187	0.186214
rs12946006	17	74912398	-0.000279317	0.000813881	-0.343191	0.731455	-0.000672878	0.00110327	-0.609895	0.541932
rs11651556	17	74912506	-0.000812982	0.000541833	-1.50043	0.133504	-0.000646226	0.000734505	-0.879812	0.378962
rs12603183	17	74912953	0.00126668	0.000625012	2.02665	0.042699	0.00172744	0.000847208	2.03898	0.0414529
rs72887766	17	74913102	-0.000764282	0.00147083	-0.519625	0.603325	-0.00161441	0.00199323	-0.809947	0.417971
rs730714	17	74913718	0.00050209	0.000617571	0.813008	0.416214	0.000588546	0.000837161	0.703026	0.48204
rs894944	17	74916087	0.00119454	0.000518502	2.30382	0.0212334	0.000920398	0.000702901	1.30943	0.190391
rs894942	17	74916349	0.000995351	0.000492324	2.02174	0.043204	0.0010131	0.00066732	1.51816	0.128974
rs79090049	17	74916979	0.00102094	0.00112727	0.905673	0.36511	0.000393087	0.00152843	0.257183	0.797037
rs34534703	17	74918050	0.000448259	0.000441247	1.01589	0.309682	0.000172374	0.000598223	0.288144	0.773237
rs4788956	17	74919832	-0.000116326	0.000520548	-0.223468	0.823171	-0.000486268	0.000705681	-0.689075	0.490776
rs3889145	17	74921072	0.000907537	0.000502733	1.80521	0.0710434	0.000481082	0.000681528	0.705888	0.480258
rs34056052	17	74921129	-0.00034194	0.000772714	-0.442518	0.658115	0.000940049	0.00104749	0.897432	0.369489
rs33966966	17	74922706	-0.000528265	0.000572715	-0.922387	0.356327	0.000910846	0.000776585	1.17289	0.240842
rs11655146	17	74923959	0.000332648	0.000433929	0.766597	0.443322	0.000462777	0.000588222	0.786739	0.431435
rs10445236	17	74924297	-0.000105918	0.000503915	-0.21019	0.833519	-0.000857623	0.000682909	-1.25584	0.209175
rs4788957	17	74924327	-0.0010663	0.00144626	-0.737281	0.460952	-0.00346074	0.00196078	-1.76498	0.0775681
rs78386910	17	74925333	-0.000529836	0.000580748	-0.912333	0.361594	0.000817929	0.000787102	1.03917	0.298729
rs7220122	17	74925947	-0.000220064	0.000489236	-0.449812	0.652846	-0.00016471	0.000663183	-0.248363	0.803854
rs78658872	17	74926652	-0.00134773	0.000889111	-1.51582	0.129567	-0.00185073	0.00120506	-1.5358	0.12459
rs34060291	17	74927778	-0.000546781	0.000439999	-1.24269	0.213985	-0.000959904	0.000596813	-1.60838	0.107753
rs79286496	17	74928758	-0.000663063	0.000574485	-1.15419	0.248424	0.000677805	0.000778917	0.870189	0.384198
rs28627889	17	74929810	-0.000598026	0.000435427	-1.37343	0.169621	-1.2e-06	0.000590133	-0.00202716	0.998383
rs1473311	17	74933844	0.000941175	0.000642342	1.46522	0.142861	0.000908539	0.000870683	1.04348	0.296728
rs8081793	17	74936576	6.13e-05	0.000490257	0.125058	0.900478	0.000367473	0.000664502	0.553005	0.580261
rs75351597	17	74937020	-0.00151024	0.000809376	-1.86593	0.0620526	-0.00251164	0.00109713	-2.28929	0.0220634
rs11871532	17	74940103	3.41e-05	0.000432325	0.0788056	0.937187	6.89e-05	0.00058612	0.11755	0.906425
rs8067984	17	74942478	0.000223614	0.000434968	0.514093	0.607187	0.000360856	0.00058981	0.611817	0.540659
rs79011010	17	74942611	4.37e-05	0.000945773	0.0461967	0.963154	0.000864512	0.00128233	0.674171	0.500203
rs11657635	17	74945843	-0.000720174	0.000641194	-1.12318	0.261364	0.00066187	0.000869141	0.761522	0.446346
rs79011352	17	74948200	-0.00155079	0.000887122	-1.74811	0.0804456	-0.00253051	0.00120302	-2.10346	0.0354262
rs57034518	17	74948434	0.000528961	0.000608934	0.868667	0.38503	0.000544818	0.000825539	0.659954	0.509284
rs117107522	17	74948605	0.00317851	0.00136738	2.32452	0.0200983	0.00125325	0.00185449	0.675793	0.499172
rs753039	17	74951013	0.000446844	0.000537236	0.831747	0.405552	-5.03e-05	0.000728143	-0.0690361	0.944961
rs35452956	17	74953218	0.000132591	0.00045349	0.29238	0.769996	0.000353291	0.000614866	0.574582	0.565574
rs9897325	17	74956874	-0.000243604	0.000429078	-0.567738	0.570213	-0.000938372	0.000581692	-1.61318	0.106707
rs117562954	17	74958222	5.67e-05	0.000732641	0.0773633	0.938335	-0.000488931	0.0009932	-0.492278	0.622523
rs75128445	17	74959884	0.00078811	0.0013302	0.592473	0.553534	0.0014577	0.00180338	0.808318	0.418908
rs117659823	17	74963735	0.00170061	0.00121199	1.40315	0.160572	-0.000513638	0.00164269	-0.312681	0.754523
rs8071926	17	74964260	-0.000245159	0.000438074	-0.559628	0.575734	-0.000112351	0.000593964	-0.189154	0.849972
rs58211537	17	74964335	0.000360212	0.00101685	0.354244	0.723156	0.000475244	0.00137814	0.344844	0.730212
rs72891908	17	74964699	-9e-05	0.00139329	-0.0645916	0.948499	0.00223917	0.00188852	1.18568	0.23575
rs4788961	17	74969428	-0.000278649	0.00042684	-0.652818	0.513874	-0.000111634	0.000578732	-0.192895	0.847041
rs61641128	17	74972170	0.00111721	0.000907873	1.23058	0.218482	0.00106868	0.00123077	0.868303	0.385229
rs76321536	17	74972514	0.000949134	0.000914256	1.03815	0.299201	4.06e-05	0.00123993	0.0327231	0.973895
rs3887005	17	74972519	-0.000744726	0.000903417	-0.824344	0.409745	-0.000760137	0.00122487	-0.620586	0.534873
rs3887004	17	74972715	-4.24e-05	0.000583194	-0.0726371	0.942095	0.000355398	0.000790596	0.449531	0.653049
rs9900283	17	74976300	-0.000287871	0.000466241	-0.61743	0.536952	0.000346594	0.000632259	0.548184	0.583566
rs76415678	17	74978662	0.00232228	0.00178456	1.30132	0.193149	0.000834609	0.00241981	0.344908	0.730164
rs9912563	17	74979685	0.000244796	0.000427066	0.573204	0.566507	-0.000218993	0.000578987	-0.378234	0.705257
rs117803105	17	74980128	0.00117778	0.00102954	1.14399	0.252629	0.000222367	0.00139524	0.159375	0.873373
Affx-14342260	17	74984315	6.26e-05	0.000483736	0.129372	0.897063	3.32e-05	0.000655687	0.0506036	0.959641
rs10512611	17	74985472	-4.94e-05	0.000504083	-0.0979245	0.921992	0.000545546	0.000683493	0.798174	0.42477
rs12603964	17	74988802	0.000775173	0.000626104	1.23809	0.215684	-0.000271691	0.000848628	-0.320153	0.748852
rs11657702	17	74991803	0.0022318	0.00126603	1.76284	0.0779286	0.000595385	0.00171653	0.346854	0.728701
rs6501928	17	74992613	-0.000912493	0.000469105	-1.94518	0.0517546	-0.000518755	0.000636	-0.815652	0.4147
rs7503684	17	74993104	1.89e-05	0.000434232	0.0434747	0.965323	0.000534172	0.000588615	0.907506	0.36414
rs2411032	17	74993606	-5.84e-05	0.000869251	-0.0671851	0.946434	6.71e-05	0.00117873	0.0569376	0.954595
rs4789400	17	74997897	6.95e-05	0.000956454	0.0726523	0.942083	-0.000569336	0.00129637	-0.439177	0.660534
rs114832697	17	75004090	0.00125826	0.00107112	1.17471	0.24011	-0.0032821	0.00145183	-2.26066	0.0237808
rs11653989	17	75004213	-0.000526946	0.000819051	-0.643362	0.51999	-0.000807831	0.00111039	-0.727522	0.466907
rs73996850	17	75010552	-0.000979858	0.000624525	-1.56897	0.116657	0.000283186	0.000846638	0.334483	0.738015
rs117972735	17	75011367	0.001006	0.00124445	0.808393	0.418865	-0.00118719	0.00168709	-0.703692	0.481625
rs62079964	17	75011723	0.000407341	0.000597376	0.681884	0.495313	0.000142757	0.000809919	0.176261	0.860089
rs11652334	17	75013076	-0.000178976	0.0005376	-0.332917	0.739197	-0.00013794	0.000728776	-0.189276	0.849877
rs72880093	17	75013146	-4.06e-05	0.000642188	-0.0631657	0.949635	0.000326529	0.00087044	0.375131	0.707563
rs8079539	17	75019311	-7.52e-06	0.00043264	-0.0173708	0.986141	0.000926801	0.000586746	1.57956	0.114208
rs7209713	17	75020564	-0.000257551	0.000872911	-0.295049	0.767957	-0.00225269	0.00118319	-1.9039	0.0569237
rs74765776	17	75020685	-0.000585663	0.00191237	-0.30625	0.759415	-0.000242212	0.00259256	-0.0934258	0.925565
rs59612299	17	75022955	0.000112091	0.000711769	0.157482	0.874865	-0.000352536	0.00096515	-0.365265	0.714914
rs12944373	17	75026290	0.000206488	0.00054492	0.378933	0.704738	9.04e-06	0.000738835	0.012237	0.990237
rs76912436	17	75028036	-0.000861173	0.00181524	-0.474414	0.635205	0.00110101	0.00246066	0.447444	0.654555
rs17609991	17	75029002	0.000388135	0.000455187	0.852694	0.39383	-4.43e-05	0.000617015	-0.0718121	0.942752
rs7224643	17	75029919	-0.00157965	0.00125591	-1.25777	0.208475	-0.00151236	0.00170239	-0.888377	0.374339
rs4789408	17	75031164	0.000439673	0.000643252	0.683517	0.494281	0.000342029	0.000872046	0.392214	0.6949
rs113822870	17	75033374	-0.000160249	0.000962109	-0.16656	0.867716	-0.0011757	0.00130444	-0.901303	0.367428
rs73996873	17	75033715	0.00204082	0.00148037	1.37858	0.168024	-0.00181373	0.0020074	-0.903523	0.366249
rs8066765	17	75034004	-0.000520284	0.000487012	-1.06832	0.285378	0.000173994	0.000660234	0.263534	0.792139
rs73996874	17	75035332	-0.00157637	0.00193639	-0.814078	0.415601	-0.00158874	0.00262525	-0.605177	0.545062
rs57584885	17	75035651	-0.000116685	0.0007109	-0.164137	0.869623	0.000256422	0.000963693	0.266083	0.790176
rs4788973	17	75040201	-0.000981617	0.000429369	-2.28619	0.022244	-0.000833861	0.000582327	-1.43195	0.15216
rs66726434	17	75042286	0.000914722	0.000618841	1.47812	0.139376	0.000326512	0.000839055	0.389143	0.697171
rs78565192	17	75045920	0.00328299	0.00191495	1.7144	0.0864557	0.00175277	0.00259545	0.675326	0.499469
rs72882026	17	75047742	-0.00075822	0.000956734	-0.792509	0.428065	-0.000765677	0.00129665	-0.590505	0.554853
rs16969620	17	75049105	0.00047743	0.00053053	0.899912	0.368168	0.000585397	0.000719056	0.814119	0.415578
rs117891095	17	75049491	-0.000615575	0.00208234	-0.295617	0.767523	-0.00044247	0.00282224	-0.15678	0.875418
rs880781	17	75049765	-0.00104914	0.000454365	-2.30903	0.0209427	-0.000976502	0.000616068	-1.58506	0.112955
rs115577035	17	75057060	-0.00116951	0.00195697	-0.597615	0.550097	-0.000831389	0.00265276	-0.313406	0.753973
rs2920351	17	75057208	5.4e-06	0.000594006	0.00908424	0.992752	0.00100387	0.000805079	1.24692	0.212429
rs1124445	17	75060895	0.000752358	0.000919487	0.818236	0.413223	-0.00124007	0.0012464	-0.994923	0.319775
rs9901870	17	75064137	-0.000133171	0.000545831	-0.243978	0.807248	-0.000112921	0.000739945	-0.152607	0.878708
rs508245	17	75067886	-0.000448486	0.000598098	-0.749854	0.453343	-0.000634394	0.000810812	-0.782418	0.43397
rs9906013	17	75069026	0.000822671	0.000593114	1.38704	0.165431	0.000351567	0.000803845	0.437357	0.661853
rs73374670	17	75072907	-0.000115861	0.00107088	-0.108193	0.913843	-0.000694601	0.00145182	-0.478435	0.632341
rs79701568	17	75075071	0.000989833	0.00160199	0.617879	0.536656	5.59e-05	0.00217051	0.0257476	0.979459
rs7224327	17	75075459	-0.000641732	0.000447106	-1.4353	0.151202	-0.000342017	0.000606369	-0.564042	0.572726
rs8069820	17	75077220	-0.000658377	0.000533015	-1.23519	0.21676	-0.000341006	0.000722674	-0.471867	0.637022
rs78693897	17	75094003	0.000403555	0.000866822	0.465557	0.641533	0.000564994	0.00117528	0.480732	0.630707
rs2678771	17	75094148	0.00041089	0.00050246	0.817756	0.413497	0.000929444	0.000681325	1.36417	0.172514
rs72882046	17	75094205	0.000292319	0.000879886	0.332224	0.73972	-0.00174758	0.00119292	-1.46496	0.142933
rs624757	17	75094865	-0.000139221	0.000631317	-0.220525	0.825462	0.000489565	0.000855896	0.571992	0.567328
rs501316	17	75094971	0.000134516	0.000427413	0.314723	0.752973	-0.000493434	0.000579619	-0.851308	0.394599
rs2292852	17	75095242	2.95e-05	0.000438952	0.0672316	0.946397	0.000692571	0.000595122	1.16375	0.244528
rs2585851	17	75096857	-0.000532938	0.000540338	-0.986304	0.323985	-0.000925483	0.000733735	-1.26133	0.207191
rs62078276	17	75096887	-0.000115685	0.000460357	-0.251293	0.801587	0.000312861	0.0006245	0.500979	0.616386
rs118026075	17	75096934	0.0005317	0.00183037	0.290488	0.771443	-0.00119943	0.00248076	-0.483495	0.628745
rs8079634	17	75101420	0.000972059	0.000545864	1.78077	0.0749509	-0.000339311	0.000739972	-0.458545	0.646561
rs4788978	17	75104526	0.00229242	0.000930426	2.46384	0.0137462	0.000825331	0.00126135	0.654323	0.512905
rs74677500	17	75105832	-0.0016906	0.00140204	-1.20582	0.227889	-0.000129924	0.00189983	-0.0683868	0.945478
rs58264147	17	75112431	-8.45e-05	0.000744242	-0.113593	0.90956	0.00084267	0.00100874	0.83537	0.40351
rs16969682	17	75127012	3.52e-05	0.00059017	0.0596581	0.952428	0.000846158	0.000799882	1.05785	0.290123
rs1550632	17	75130076	0.000165246	0.000440125	0.375454	0.707323	9.91e-05	0.000596672	0.16614	0.868047
rs34297766	17	75138378	-0.00137799	0.00154066	-0.89442	0.371098	-0.00108641	0.00208903	-0.520055	0.603026
rs2411070	17	75148813	0.000807834	0.000925164	0.873179	0.382566	0.000256406	0.00125416	0.204444	0.838006
rs79203416	17	75151028	-0.00304349	0.00169751	-1.79292	0.0729875	-0.00023158	0.00230151	-0.100621	0.919851
rs7225546	17	75151717	0.000771411	0.000454738	1.69639	0.0898138	0.000646772	0.000617024	1.04821	0.294542
rs17612259	17	75157866	-0.000146257	0.000821261	-0.178088	0.858654	8.6e-05	0.00111345	0.0772439	0.93843
rs117858133	17	75160110	-0.000211246	0.00114593	-0.184345	0.853743	0.00125397	0.00155397	0.806946	0.419698
rs2411065	17	75161076	-0.000350209	0.000873764	-0.400805	0.688564	0.00100498	0.00118427	0.848608	0.3961
rs117763175	17	75162047	-0.000760552	0.00103329	-0.736049	0.461701	-0.00194275	0.00140068	-1.387	0.165442
rs76298006	17	75163967	-0.00112731	0.0010407	-1.08322	0.278712	-0.000989017	0.00141083	-0.701019	0.483292
rs11871056	17	75164886	-0.000731449	0.000436021	-1.67755	0.0934352	-0.000880743	0.000591153	-1.48987	0.136259
rs117590273	17	75165656	0.00100317	0.00101026	0.992984	0.320718	-2.55e-05	0.00136951	-0.0186347	0.985133
rs72878689	17	75166729	-1.73e-05	0.0013689	-0.0126337	0.98992	0.00158115	0.00185603	0.851897	0.394272
rs118132547	17	75171178	0.000311256	0.00152145	0.204579	0.837901	6.89e-05	0.00206334	0.0333816	0.97337
rs117238324	17	75176842	0.000349656	0.00100685	0.347276	0.728384	0.00255095	0.00136494	1.86892	0.0616349
rs76325517	17	75181529	-0.000677008	0.00107838	-0.627802	0.530134	0.000680617	0.00146206	0.465521	0.641559
rs79265302	17	75187437	-0.00155111	0.00102553	-1.51249	0.13041	0.000931333	0.00139032	0.669867	0.502943
rs78377103	17	75190227	0.000782157	0.00171141	0.457025	0.647653	0.000357287	0.00232021	0.153989	0.877619
rs16969749	17	75192907	-0.00066171	0.000603001	-1.09736	0.272485	-0.000400407	0.000817522	-0.489782	0.624289
rs117140021	17	75198223	-0.00282405	0.00138105	-2.04485	0.0408701	0.000439434	0.0018722	0.234716	0.81443
rs77992638	17	75201017	0.000294209	0.00203989	0.144228	0.88532	-0.00666432	0.00276649	-2.40894	0.0159994
rs7226135	17	75203092	0.000592894	0.00050146	1.18234	0.237074	0.000783332	0.000680037	1.1519	0.249364
rs78493457	17	75207853	0.000248704	0.000517466	0.480618	0.630788	-0.000100227	0.000701752	-0.142824	0.88643
rs116265170	17	75211543	0.000635323	0.00152825	0.415719	0.677616	-0.0040919	0.00207147	-1.97537	0.0482275
rs16969774	17	75218568	-2.28e-05	0.000729731	-0.0312887	0.975039	0.000121442	0.000989275	0.122758	0.902299
rs11656081	17	75222048	0.000510072	0.000457597	1.11468	0.26499	0.00059171	0.000620759	0.953203	0.340488
rs1124886	17	75225862	4.35e-05	0.00104359	0.0416865	0.966749	-0.000384301	0.00141518	-0.271557	0.785963
rs72878697	17	75230905	-3.9e-05	0.000434324	-0.089849	0.928407	-0.000102294	0.00058874	-0.17375	0.862062
rs74416702	17	75235813	-5.57e-05	0.00143151	-0.0388813	0.968985	-0.00235223	0.00194032	-1.21229	0.225404
rs117103440	17	75238795	-3.62e-05	0.00100034	-0.0361699	0.971147	-0.00133192	0.00135605	-0.982206	0.325999
rs78651327	17	75238874	0.00133837	0.0011282	1.18629	0.235511	0.00227563	0.00152977	1.48756	0.136867
rs78379513	17	75240472	-0.000429575	0.000562902	-0.763144	0.445378	-0.000824151	0.000763076	-1.08004	0.280126
rs7211927	17	75240735	-0.000204574	0.000511451	-0.399987	0.689166	-0.000113129	0.000693382	-0.163156	0.870396
rs10852780	17	75241425	0.000511518	0.000986154	0.5187	0.603971	0.00189616	0.00133681	1.41842	0.15607
rs79502576	17	75244034	0.00163335	0.00108205	1.50949	0.131174	0.00243915	0.00146674	1.66297	0.096319
rs678624	17	75245309	-2.7e-05	0.000489326	-0.0550783	0.956076	-7.48e-05	0.000663328	-0.112721	0.910252
rs679096	17	75245445	-6.6e-05	0.000455306	-0.144951	0.88475	0.00061162	0.000617132	0.991068	0.321653
rs8064682	17	75246854	0.000176011	0.00122199	0.144037	0.885471	-0.00209917	0.00165677	-1.26703	0.205147
rs2174919	17	75247279	-0.000713055	0.000427831	-1.66668	0.09558	-0.000643225	0.000580046	-1.10892	0.267465
rs10852781	17	75247957	-0.000189198	0.00044647	-0.423764	0.671738	-0.000158266	0.000605435	-0.261409	0.793777
rs4789421	17	75248665	-0.00113581	0.000505725	-2.2459	0.0247111	-0.00126924	0.000685557	-1.8514	0.064113
rs11651998	17	75248815	-0.000980411	0.000567592	-1.72732	0.0841119	-0.00125971	0.00076929	-1.63749	0.101529
rs7218817	17	75250289	-0.000745061	0.000702993	-1.05984	0.289217	-0.00172426	0.000953053	-1.80919	0.070422
rs9897824	17	75252775	-0.000979158	0.000451618	-2.16811	0.030151	-0.00177144	0.000612332	-2.89295	0.0038167
rs678973	17	75253724	0.000239481	0.000436157	0.549071	0.582957	0.000952887	0.000591193	1.6118	0.107006
rs58472849	17	75270707	-0.00134624	0.00092412	-1.45677	0.14518	-0.00240218	0.00125272	-1.91757	0.0551671
rs8075898	17	75271787	8.17e-05	0.00044845	0.182128	0.855482	0.000573383	0.000608169	0.942803	0.345783
rs117072593	17	75276593	-0.000904512	0.0011746	-0.770057	0.441267	0.000382095	0.00159269	0.239905	0.810404
rs7405591	17	75278523	0.000175525	0.000480263	0.365477	0.714756	0.00153749	0.000650994	2.36175	0.0181894
rs1715489	17	75279309	0.000557838	0.00059404	0.939059	0.347701	0.00209167	0.000805364	2.59718	0.00939977
rs1996631	17	75283283	-0.000815419	0.00071697	-1.13731	0.255408	-0.000503798	0.000971816	-0.518409	0.604173
rs1995755	17	75283541	-8.39e-05	0.000427055	-0.196378	0.844315	-0.000183997	0.000578944	-0.317815	0.750625
rs74610515	17	75290994	-0.00058661	0.00097806	-0.599769	0.548661	-0.000635944	0.0013259	-0.479631	0.63149
rs72880522	17	75293941	-0.000144374	0.000945863	-0.152637	0.878685	0.000373596	0.00128214	0.291383	0.770758
rs116911537	17	75297791	0.00193203	0.00146514	1.31866	0.187283	0.00220097	0.00198613	1.10817	0.267788
rs34344281	17	75299127	0.00266965	0.000973245	2.74304	0.00608762	0.00430484	0.00131922	3.26317	0.00110184
Affx-14346828	17	75304999	-0.000400707	0.000470169	-0.852261	0.39407	-0.0017581	0.000637594	-2.7574	0.00582671
rs117351674	17	75305063	0.00108061	0.00144764	0.746467	0.455386	0.00115858	0.00196248	0.590362	0.554949
rs72880534	17	75306464	-0.000100187	0.000561445	-0.178446	0.858373	-0.000701089	0.000761078	-0.921179	0.356958
rs11077898	17	75306521	0.000264502	0.000453908	0.582722	0.560081	0.000627339	0.00061541	1.01938	0.308021
rs35546945	17	75306731	0.00104202	0.00071922	1.44882	0.147389	0.00201853	0.000975382	2.06947	0.0385026
rs11077899	17	75306821	-8.44e-05	0.000612206	-0.137853	0.890357	0.0016054	0.000830204	1.93375	0.0531452
rs67735271	17	75306867	-0.000166764	0.000553177	-0.301466	0.763059	-0.00121412	0.000750275	-1.61824	0.105613
rs111330482	17	75308448	-0.0011348	0.000828413	-1.36985	0.170734	-0.00224966	0.00112385	-2.00174	0.0453135
rs9893032	17	75309761	0.000169503	0.000427807	0.396213	0.691948	0.000304596	0.000579904	0.525252	0.599408
rs34065485	17	75312137	0.00044585	0.000474667	0.939291	0.347582	0.000630221	0.000643523	0.979329	0.327418
rs74709405	17	75319639	0.000942414	0.000754817	1.24853	0.211837	-0.00177575	0.00102332	-1.73528	0.0826924
rs16969898	17	75319681	6.14e-05	0.000739764	0.082949	0.933892	0.000271073	0.00100277	0.270325	0.78691
rs1561103	17	75321964	-0.000580311	0.000502331	-1.15524	0.247995	-0.00101562	0.000681065	-1.49122	0.135905
rs117023857	17	75323752	0.000279478	0.00100242	0.278804	0.780395	-0.000585423	0.0013592	-0.430711	0.666679
rs892964	17	75326517	0.000414308	0.000428387	0.967136	0.333477	0.000278314	0.000580672	0.479295	0.631729
rs7221499	17	75337029	0.000207454	0.000515268	0.402613	0.687233	0.00118708	0.000698795	1.69876	0.089366
rs2060551	17	75338410	-0.000492223	0.000478551	-1.02857	0.303683	-0.00124383	0.000648715	-1.91738	0.0551907
rs2060550	17	75338489	0.000439635	0.000427552	1.02826	0.303827	0.000703229	0.000579639	1.21322	0.225048
rs117020042	17	75339256	0.00142071	0.00179411	0.791876	0.428434	4.1e-05	0.00243172	0.0168688	0.986541
rs387601	17	75346931	-0.000158604	0.000463682	-0.342054	0.732311	-0.00109945	0.000628524	-1.74925	0.0802485
rs11650316	17	75348171	0.00099702	0.000516995	1.92849	0.0537952	-0.00139029	0.00070095	-1.98344	0.0473195
rs74351292	17	75349525	8.6e-05	0.00121059	0.0710486	0.943359	-8.87e-05	0.00164097	-0.0540759	0.956875
rs367539	17	75350872	0.000454972	0.000501213	0.907742	0.364016	0.00244421	0.000679647	3.5963	0.00032283
rs117789338	17	75355186	-0.000459543	0.00157706	-0.291392	0.770752	-0.000649249	0.00213839	-0.303616	0.761421
rs74894972	17	75358528	0.00131377	0.00126036	1.04238	0.297236	0.00187781	0.00170851	1.09909	0.271729
rs312884	17	75361083	-0.001083	0.000512468	-2.1133	0.0345763	-0.00126448	0.000694622	-1.82038	0.0687015
rs7209417	17	75365508	-0.00043806	0.000463087	-0.945957	0.344171	-0.000393405	0.000627861	-0.62658	0.530935
rs1106835	17	75366870	6.16e-06	0.000432616	0.0142473	0.988633	-0.00125743	0.000586522	-2.14388	0.0320436
rs312872	17	75367327	-0.000923542	0.00043379	-2.12901	0.0332543	-0.00079582	0.000588078	-1.35326	0.175975
rs117668222	17	75368651	-6.83e-05	0.00128459	-0.0531612	0.957603	0.000599099	0.00174166	0.343982	0.73086
rs75510078	17	75370364	-0.000266468	0.00100249	-0.265806	0.790389	-0.00273237	0.0013589	-2.01073	0.044355
rs35971812	17	75373362	-0.00142507	0.000428237	-3.32775	0.000875615	-0.00155161	0.000580441	-2.67316	0.00751449
rs117406674	17	75380321	-0.00177619	0.00164692	-1.07849	0.280815	0.00144091	0.00223226	0.645494	0.518607
rs77257328	17	75380789	0.00231421	0.00138991	1.66501	0.0959116	0.000950399	0.00188501	0.504187	0.614131
rs94598	17	75385269	0.00113565	0.000462665	2.45459	0.014105	0.00192451	0.000627332	3.06777	0.00215679
rs77361512	17	75388782	0.000769745	0.000803447	0.958053	0.338037	-0.000126753	0.00108931	-0.116361	0.907367
rs364530	17	75389267	0.000719156	0.000519059	1.3855	0.165901	-0.000426428	0.000703935	-0.605777	0.544663
rs111791067	17	75392110	0.00105988	0.00171315	0.618676	0.53613	-0.0001231	0.0023236	-0.0529778	0.95775
rs312860	17	75396461	0.000222403	0.000570039	0.390154	0.696423	0.00107017	0.000772743	1.38489	0.166086
Affx-14348165	17	75398498	0.000483152	0.000683314	0.707072	0.479522	0.000411541	0.000926138	0.444363	0.656781
rs72896159	17	75399206	0.00295711	0.00129606	2.28161	0.022513	-0.000303692	0.00175729	-0.172818	0.862795
rs111612429	17	75399676	0.000906461	0.00142492	0.636147	0.524681	-0.00136275	0.00193138	-0.705582	0.480449
rs2411110	17	75400143	-0.00101993	0.000432013	-2.36088	0.0182321	-0.00124997	0.000585666	-2.13427	0.0328214
rs312858	17	75400309	0.000671221	0.00051815	1.29542	0.195176	0.00303617	0.00070234	4.32293	1.54e-05
rs117412858	17	75409159	0.00337725	0.0017567	1.9225	0.0545442	-0.00132879	0.00238296	-0.557621	0.577103
rs7208671	17	75413129	-0.00103097	0.000433332	-2.37918	0.017352	-0.00138832	0.000587527	-2.36299	0.0181288
rs62077376	17	75415413	0.00196923	0.0011134	1.76867	0.0769496	-0.00110125	0.00150958	-0.729506	0.465693
rs78625380	17	75416984	-0.000724788	0.000943877	-0.767884	0.442557	-0.00197027	0.00127976	-1.53956	0.12367
rs116924730	17	75417278	0.00401011	0.00182352	2.19911	0.027871	-0.0031323	0.0024719	-1.26716	0.205099
rs77357836	17	75422077	0.000797869	0.00117984	0.676253	0.498881	0.00151849	0.00159944	0.949391	0.342423
rs312891	17	75422581	0.0010077	0.000975222	1.0333	0.301464	-0.00183121	0.00132191	-1.38527	0.165971
rs312892	17	75422822	0.00057145	0.00127235	0.449131	0.653337	-0.00219461	0.00172464	-1.2725	0.203197
rs735397	17	75435506	0.000659757	0.00100202	0.658429	0.510263	-0.00208708	0.0013584	-1.53642	0.124437
rs72896182	17	75451945	0.000705075	0.00172485	0.408775	0.682705	0.00101002	0.00233824	0.431957	0.665773
rs72887155	17	75452046	0.000396098	0.00150863	0.262554	0.792894	0.000405234	0.00204533	0.198127	0.842946
rs75610194	17	75453903	5.54e-06	0.00145814	0.00379638	0.996971	-0.002174	0.00197646	-1.09995	0.271355
rs312818	17	75467825	-0.000531415	0.00173311	-0.306625	0.759129	-0.00180363	0.00235003	-0.767491	0.44279
rs78822963	17	75470756	-0.000871733	0.000800807	-1.08857	0.276345	0.000730494	0.00108566	0.67286	0.501037
rs41282083	17	75471247	0.00029275	0.00079795	0.366877	0.713711	-0.0023017	0.00108161	-2.12804	0.0333345
rs41282085	17	75471289	0.00148727	0.0010431	1.42581	0.153924	0.00106944	0.00141377	0.756446	0.449382
rs77653632	17	75476450	0.00149632	0.000758216	1.97348	0.0484421	0.000545783	0.00102763	0.53111	0.595343
rs113904782	17	75477669	-0.000605744	0.000841868	-0.719524	0.471819	-0.00153675	0.00114185	-1.34585	0.178353
rs116885422	17	75482696	-0.00155625	0.00127254	-1.22295	0.221349	-0.00107598	0.00172517	-0.623696	0.532828
rs62077400	17	75485531	0.000917857	0.00129102	0.710955	0.477113	0.00168489	0.00175005	0.962769	0.335664
rs385419	17	75487202	0.000679795	0.000429103	1.58422	0.113144	0.000134365	0.000581822	0.230938	0.817363
rs72887191	17	75488398	-0.00198045	0.00193414	-1.02394	0.305864	-0.00307559	0.00262267	-1.17269	0.24092
rs2627198	17	75488973	0.00049797	0.00042951	1.15939	0.246298	0.000443889	0.000582269	0.762344	0.445855
rs73377552	17	75490748	-0.000781828	0.000866704	-0.902071	0.36702	-0.000999092	0.00117493	-0.850344	0.395134
rs76002597	17	75490825	-0.000682376	0.00140902	-0.48429	0.628181	-0.000906381	0.00191015	-0.474507	0.635139
rs72887193	17	75491461	-0.00100376	0.00139053	-0.721856	0.470384	0.000923532	0.0018848	0.489989	0.624142
rs117913062	17	75492682	0.00154042	0.00147134	1.04695	0.295123	8.34e-05	0.00199507	0.0417972	0.96666
rs4789455	17	75493685	0.000102848	0.000438605	0.23449	0.814605	-1.42e-05	0.000594744	-0.0238268	0.980991
rs2627223	17	75494705	-0.00229948	0.000848685	-2.70946	0.00673975	-0.0014291	0.00115043	-1.24224	0.21415
rs9038	17	75495397	-0.000221937	0.000437379	-0.507424	0.611858	-0.000118949	0.000592795	-0.200658	0.840966
rs117758069	17	75497873	-0.0010887	0.00136517	-0.797487	0.425169	0.00219609	0.00185101	1.18643	0.235453
rs7215314	17	75504717	-0.000555918	0.000584848	-0.950534	0.341842	-0.00120918	0.000792964	-1.52489	0.127287
rs79280389	17	75506497	-0.000983497	0.00126105	-0.779902	0.435449	-4.25e-05	0.00170937	-0.0248877	0.980145
rs446645	17	75507924	-0.000318519	0.000757769	-0.420338	0.674239	-0.0015328	0.00102726	-1.49213	0.135667
rs416544	17	75508139	-0.000817337	0.000861327	-0.948928	0.342658	-0.000508477	0.00116752	-0.43552	0.663185
rs4789457	17	75516811	0.00044862	0.000541277	0.828817	0.407209	-0.000253586	0.000734127	-0.345426	0.729775
rs11656736	17	75520746	-0.000174343	0.000432903	-0.402731	0.687146	-0.000848218	0.000586868	-1.44533	0.148366
rs12451595	17	75521095	0.000181748	0.000446369	0.407169	0.683884	0.00127476	0.000605172	2.10645	0.0351664
rs12601604	17	75527000	-0.000432658	0.000933046	-0.463705	0.64286	0.000504768	0.00126537	0.39891	0.68996
rs117231242	17	75527351	0.00205752	0.00203891	1.00913	0.312914	0.000793144	0.00276275	0.287085	0.774047
rs4283286	17	75528489	-0.000175823	0.000427964	-0.410835	0.681194	-0.000981398	0.000580179	-1.69154	0.0907341
rs41438052	17	75530963	-0.00179939	0.00183734	-0.979344	0.327411	0.00262215	0.00249168	1.05236	0.292635
rs116852805	17	75531830	-0.000563541	0.00123744	-0.455409	0.648815	0.00190342	0.00167811	1.13427	0.256683
rs1078290	17	75533476	-0.000563494	0.000958961	-0.587609	0.556795	-0.000624724	0.00129999	-0.480561	0.630829
rs4788990	17	75535097	-0.000302521	0.00042639	-0.709494	0.478019	-0.00134092	0.00057798	-2.32001	0.0203409
rs12600691	17	75535526	-0.000374163	0.00105303	-0.355321	0.722349	-0.00101779	0.00142721	-0.713132	0.475765
rs75003023	17	75537040	0.00153979	0.00132837	1.15915	0.246395	-0.000248144	0.00180037	-0.137829	0.890375
rs11077912	17	75539771	0.000792244	0.000640234	1.23743	0.215928	-0.000521441	0.000868001	-0.600738	0.548015
rs73379777	17	75539896	4.87e-05	0.00107716	0.0451746	0.963968	0.000725474	0.00146	0.496899	0.61926
rs8081210	17	75540545	-0.000244746	0.000482431	-0.507318	0.611932	0.000157544	0.000653886	0.240935	0.809606
rs184209863	17	75540647	0.00129928	0.00178714	0.727016	0.467217	0.00211791	0.00242312	0.874044	0.382095
rs78996738	17	75542035	-0.000819091	0.00169809	-0.482362	0.629549	0.000158855	0.00230263	0.0689884	0.944999
rs11650965	17	75543370	-0.00151527	0.000586076	-2.58545	0.00972575	-0.000206977	0.000794744	-0.260432	0.794531
rs117173435	17	75543480	-0.00214174	0.00114726	-1.86684	0.0619254	0.000375927	0.00155482	0.241782	0.808949
rs11077915	17	75544383	0.00014404	0.000457425	0.314894	0.752842	0.00106779	0.000620296	1.72142	0.0851762
rs12937112	17	75544859	-0.000359773	0.000592398	-0.607317	0.543641	0.000946476	0.000803178	1.17841	0.238632
rs4467143	17	75545112	0.000280447	0.000429996	0.652209	0.514267	0.000393628	0.000583003	0.675174	0.499566
rs34526887	17	75545730	-0.0017171	0.00106232	-1.61637	0.106015	0.000316641	0.00144003	0.219885	0.825961
rs117422602	17	75546801	0.000452082	0.000900583	0.501988	0.615676	0.00131292	0.00122123	1.07508	0.28234
rs12601766	17	75551060	0.000183588	0.0004466	0.411081	0.681014	-0.000841517	0.000605663	-1.38942	0.164707
rs34412904	17	75551516	0.000335412	0.000664926	0.504435	0.613956	0.00130286	0.000901229	1.44565	0.148277
rs11650295	17	75554967	0.000464016	0.000444135	1.04476	0.296133	0.00128151	0.000602159	2.12819	0.0333225
rs8082294	17	75555847	-0.000710102	0.000428584	-1.65685	0.09755	-0.00125871	0.000581008	-2.16642	0.0302798
rs2410427	17	75560570	-0.00101705	0.000499815	-2.03485	0.0418669	-0.00124431	0.000677589	-1.83638	0.0663029
rs8077620	17	75563923	-0.000690316	0.000993669	-0.694714	0.487235	-0.000601026	0.00134682	-0.446255	0.655413
rs8074253	17	75566022	-2.34e-05	0.000608542	-0.0384916	0.969296	0.00213375	0.000825055	2.5862	0.00970465
rs80341854	17	75567120	0.00136819	0.0012657	1.08097	0.279711	0.00126867	0.00171595	0.739341	0.459701
rs8076407	17	75569861	-0.000657159	0.000979637	-0.670819	0.502336	-0.000552933	0.00132804	-0.416351	0.677153
rs9909166	17	75571822	-0.000329391	0.00042714	-0.771155	0.440616	-0.00132388	0.0005792	-2.28571	0.0222719
rs16970304	17	75572789	0.00097126	0.000708976	1.36995	0.170705	-0.000123501	0.000961211	-0.128485	0.897765
rs12943089	17	75572929	0.000367328	0.000430453	0.853352	0.393465	0.00137237	0.000583564	2.35171	0.018688
rs7222733	17	75573021	-0.000694355	0.000439325	-1.5805	0.113993	-0.00136088	0.000595538	-2.28513	0.0223061
rs2411130	17	75577303	-0.00202348	0.00128334	-1.57673	0.114859	-0.000230924	0.00174083	-0.132651	0.894469
rs80158795	17	75577914	0.000977428	0.000906155	1.07865	0.280743	0.000544734	0.00122872	0.443333	0.657526
rs2411132	17	75579207	-0.00115058	0.000604773	-1.9025	0.0571068	0.000713319	0.0008198	0.870113	0.384239
rs11870700	17	75580396	-0.000363642	0.000917785	-0.396217	0.691945	0.00212995	0.00124424	1.71184	0.0869269
rs9895691	17	75588809	0.000605634	0.000929745	0.651398	0.51479	0.00191216	0.0012609	1.51651	0.129392
rs7209031	17	75591393	-1.95e-05	0.000516741	-0.0377944	0.969852	0.00027532	0.00070073	0.392904	0.694391
rs4789469	17	75591988	0.000173749	0.00043979	0.395073	0.692789	0.000748471	0.000596027	1.25577	0.209201
rs62077449	17	75593598	0.000812666	0.00055264	1.47052	0.141423	0.00138198	0.000749473	1.84394	0.0651928
rs4470211	17	75595752	0.000226254	0.000445558	0.5078	0.611594	-0.000389391	0.00060402	-0.644665	0.519144
rs62080164	17	75596858	0.00131366	0.000786862	1.6695	0.0950199	-0.000165155	0.00106657	-0.154847	0.876942
rs8079645	17	75597859	3.75e-05	0.00054877	0.0684162	0.945454	0.000331815	0.000743895	0.44605	0.655561
rs72888809	17	75598146	0.00120884	0.00161975	0.746313	0.455479	-6.15e-05	0.0021958	-0.0280261	0.977641
rs74740825	17	75598919	-0.00187325	0.00129434	-1.44726	0.147826	0.00178585	0.00175471	1.01775	0.308798
rs76943266	17	75599545	0.00036993	0.00149485	0.24747	0.804545	0.00107542	0.00202678	0.530607	0.595691
rs7214455	17	75599604	-0.000272577	0.000479819	-0.568082	0.56998	-9.2e-05	0.000650287	-0.141549	0.887436
rs74725260	17	75599972	0.00199983	0.00154082	1.2979	0.194321	0.000807395	0.00208884	0.386528	0.699106
rs1574511	17	75600978	-0.000243994	0.000785428	-0.310651	0.756066	-0.00141865	0.00106461	-1.33255	0.182679
rs8076319	17	75602327	-0.00131664	0.000723432	-1.81999	0.0687611	-0.00151521	0.000981007	-1.54455	0.122457
rs77729444	17	75602807	-0.00126023	0.000899432	-1.40114	0.161173	0.000131341	0.0012191	0.107736	0.914205
rs111285690	17	75605504	-0.000385182	0.00117812	-0.326945	0.74371	-0.000942567	0.00159693	-0.590238	0.555031
rs16970343	17	75607066	-0.000491968	0.00169499	-0.290247	0.771627	0.000915544	0.00229834	0.398349	0.690373
rs2870769	17	75608770	-0.000477039	0.000506915	-0.941064	0.346673	0.000275509	0.000686847	0.401122	0.688331
rs749456	17	75609013	0.000219394	0.00055046	0.398565	0.690214	-9.68e-05	0.000746233	-0.12975	0.896764
rs80333296	17	75609520	-0.00142038	0.000902753	-1.57339	0.115631	-0.00190876	0.00122363	-1.55992	0.11878
rs12949359	17	75611616	-0.000359943	0.000427225	-0.842514	0.399501	-0.000516903	0.000579329	-0.892243	0.372263
rs16970364	17	75611935	3.78e-05	0.00163247	0.0231575	0.981525	0.00312007	0.00221263	1.41012	0.158505
rs145137033	17	75612994	-0.00194086	0.00191626	-1.01284	0.311137	-0.00293389	0.00259812	-1.12924	0.258798
rs4427867	17	75613400	0.000763706	0.000465618	1.6402	0.100965	0.000264872	0.000631242	0.419604	0.674775
rs74486688	17	75613414	-1.35e-05	0.00203534	-0.00663411	0.994707	-0.00122569	0.00275874	-0.444293	0.656831
rs61543511	17	75613639	-0.000417346	0.00123986	-0.336608	0.736413	0.000967793	0.00168085	0.575775	0.564768
rs4789474	17	75613738	0.000168987	0.000660375	0.255896	0.798032	0.000129341	0.00089532	0.144463	0.885135
rs7215957	17	75614403	0.000361869	0.00054153	0.668233	0.503985	-0.000464295	0.00073401	-0.632547	0.52703
rs75872415	17	75614822	-0.000174615	0.00141656	-0.123267	0.901896	0.000246783	0.00192024	0.128517	0.89774
rs79953638	17	75615033	-0.000928569	0.00139873	-0.663865	0.506777	7.91e-05	0.00189591	0.0417135	0.966727
rs11656494	17	75615295	-4.46e-05	0.000991389	-0.0449546	0.964144	0.000394879	0.00134376	0.293861	0.768864
rs7215702	17	75615507	0.000153811	0.000441039	0.348748	0.727279	0.000204935	0.000597867	0.342777	0.731766
rs11870263	17	75616931	0.000877986	0.000881427	0.996097	0.319204	0.000883101	0.00119492	0.739043	0.459882
rs9907318	17	75621569	-4.37e-07	0.000475189	-0.000918885	0.999267	-9.91e-05	0.000644107	-0.153886	0.8777
rs62080175	17	75622973	0.000455887	0.000728164	0.626078	0.531264	-0.000607841	0.000987107	-0.61578	0.53804
rs7350912	17	75623026	-0.000446895	0.000518655	-0.861643	0.388885	-0.0012403	0.000702889	-1.76458	0.0776354
rs74255268	17	75623453	-0.000144413	0.00116797	-0.123645	0.901597	0.00215069	0.00158347	1.35821	0.174398
rs62079240	17	75626519	0.000626667	0.000730471	0.857894	0.390952	-0.000390858	0.000990238	-0.394711	0.693057
rs2411136	17	75631850	0.000393374	0.000499473	0.787577	0.430945	0.000462384	0.000677576	0.68241	0.494981
rs77916990	17	75636860	-0.00123701	0.00121711	-1.01635	0.309462	0.000873714	0.00164938	0.529723	0.596304
rs8077962	17	75637026	-0.000819924	0.000431976	-1.89808	0.0576869	-0.000538625	0.000585575	-0.919821	0.357667
rs55806153	17	75637908	0.000477418	0.000498123	0.958434	0.337845	-0.000359151	0.000675433	-0.531735	0.59491
rs7219584	17	75641916	-0.00110394	0.000982051	-1.12412	0.260964	-0.000213837	0.00133125	-0.160629	0.872386
rs66801658	17	75643736	0.000881144	0.00046564	1.89233	0.058448	0.000445502	0.000631205	0.705797	0.480315
rs7218239	17	75649600	-0.00088295	0.000445674	-1.98116	0.0475746	-0.000888357	0.000604326	-1.47	0.141564
rs28654191	17	75651611	-0.000240148	0.00120866	-0.19869	0.842506	0.00116871	0.00163866	0.713214	0.475714
rs60634544	17	75655089	-0.000940129	0.00114742	-0.819341	0.412593	-0.000237373	0.00155573	-0.15258	0.878729
rs16970426	17	75658072	0.00111163	0.000484874	2.29263	0.0218702	0.000311115	0.000657261	0.473351	0.635963
rs4789484	17	75661063	0.000507333	0.000429577	1.181	0.237602	0.0004763	0.000582545	0.817619	0.413575
rs59924534	17	75663401	-0.000808581	0.000478367	-1.6903	0.0909725	-0.000126856	0.000648406	-0.195642	0.84489
rs60209456	17	75663501	0.000474204	0.000539191	0.879474	0.379145	0.000298801	0.000731036	0.408737	0.682733
rs117311762	17	75663538	-2.88e-05	0.00134925	-0.02134	0.982974	-0.00229117	0.00182939	-1.25242	0.210419
rs8075359	17	75664241	-0.000452392	0.00134741	-0.335749	0.73706	-0.00190751	0.00182719	-1.04396	0.296505
Affx-14352317	17	75665055	0.00055762	0.000463378	1.20338	0.22883	-0.000185993	0.000628142	-0.296101	0.767153
rs9901246	17	75668252	-0.000252941	0.000670637	-0.377165	0.706051	0.000769144	0.000909127	0.846025	0.39754
rs76534341	17	75678549	-0.00159987	0.00155172	-1.03102	0.30253	-0.00221631	0.00210328	-1.05374	0.292002
rs117871282	17	75679645	0.00105273	0.00136828	0.769381	0.441667	0.000778281	0.00185478	0.419609	0.674772
rs11077926	17	75682894	0.000288996	0.000488018	0.592184	0.553728	-0.000175973	0.000661769	-0.265913	0.790306
rs58020144	17	75683458	0.000901815	0.00120352	0.749317	0.453667	-0.000114837	0.00163154	-0.0703858	0.943887
rs74716263	17	75684184	-0.000477567	0.00143317	-0.333225	0.738965	-0.00157436	0.00194256	-0.810457	0.417678
rs78073134	17	75684348	0.00234892	0.00167106	1.40564	0.159832	0.000913732	0.00226587	0.40326	0.686757
rs72904540	17	75686358	-0.000219419	0.000753125	-0.291345	0.770788	0.000300582	0.00102095	0.294414	0.768442
rs7211287	17	75690320	-0.000415402	0.000438156	-0.948068	0.343096	9.26e-05	0.000593962	0.155837	0.876161
rs72891143	17	75690519	0.000283326	0.000519353	0.545536	0.585385	-0.000176216	0.000704041	-0.250293	0.802361
rs28395205	17	75691024	6.78e-05	0.000480009	0.141301	0.887632	-0.000442677	0.00065078	-0.680225	0.496363
rs76904441	17	75692094	-0.00167674	0.00161229	-1.03998	0.298351	0.00175778	0.00218559	0.804261	0.421247
rs16970454	17	75692904	-0.00159409	0.00156486	-1.01868	0.308357	-0.00204582	0.00212099	-0.96456	0.334766
rs9906724	17	75693663	0.000480608	0.00109636	0.438369	0.661119	0.000164888	0.00148657	0.110918	0.911681
rs9902073	17	75696443	0.00148995	0.00106675	1.39671	0.162502	0.000478512	0.0014466	0.330784	0.740808
rs9906155	17	75701697	-0.00151362	0.000929757	-1.62797	0.103532	-0.000198618	0.00126033	-0.157592	0.874778
rs17548180	17	75705431	0.000741235	0.000447095	1.65789	0.0973404	0.000790056	0.000606319	1.30304	0.192563
rs113066067	17	75705557	0.000341978	0.000822395	0.415831	0.677534	0.000469534	0.00111541	0.420954	0.673789
rs75278304	17	75709664	0.000359252	0.00168702	0.212951	0.831365	-0.0017613	0.00228704	-0.770124	0.441227
rs9889699	17	75719065	7.55e-05	0.00088844	0.0849646	0.93229	4e-05	0.00120487	0.0331705	0.973539
rs35635583	17	75719175	0.000104524	0.00148059	0.0705962	0.943719	-0.00235173	0.00200659	-1.172	0.241199
rs12601357	17	75730125	-0.000744919	0.00160478	-0.464188	0.642514	-0.00260191	0.00217518	-1.19618	0.231627
rs59561463	17	75731072	0.000911718	0.000776376	1.17432	0.240266	-0.000302769	0.00105239	-0.287696	0.77358
rs11077928	17	75734233	-0.000211655	0.000674065	-0.313997	0.753523	-0.000336692	0.000913877	-0.368421	0.71256
rs2053235	17	75736155	-0.000651729	0.000432594	-1.50656	0.131925	-0.000448677	0.000586433	-0.765094	0.444216
rs78463555	17	75736938	-0.00106759	0.00110804	-0.963486	0.335305	-0.000711129	0.00150196	-0.473468	0.635879
rs79752864	17	75745406	0.000251292	0.00105544	0.238092	0.81181	0.00153664	0.00143083	1.07395	0.282847
rs77090814	17	75746502	-0.000141638	0.00136757	-0.103569	0.917512	0.00171431	0.00185404	0.924632	0.355158
rs934668	17	75750768	-0.000717234	0.00046669	-1.53685	0.12433	-0.000145466	0.000632779	-0.229885	0.818182
rs72898481	17	75751850	0.000384648	0.00140704	0.273373	0.784567	-0.00117566	0.00190723	-0.61642	0.537618
rs59879737	17	75752335	0.000184749	0.000464969	0.397337	0.691119	0.000651301	0.000630339	1.03325	0.301486
rs117250991	17	75752852	0.00377769	0.00159641	2.36636	0.0179647	0.00411292	0.00216459	1.90009	0.0574224
rs36028439	17	75759534	0.000417789	0.000450388	0.92762	0.353606	-0.000324553	0.000610838	-0.531324	0.595194
rs73367242	17	75761990	0.000318053	0.000601559	0.528715	0.597004	-8.34e-05	0.000815386	-0.102278	0.918536
rs75293640	17	75766033	-0.000562583	0.000717803	-0.783757	0.433183	-0.000517283	0.00097319	-0.531534	0.595049
rs62077128	17	75766826	0.000286935	0.00181905	0.157739	0.874663	-0.00127767	0.00246752	-0.517794	0.604602
rs12947580	17	75768225	-0.000790173	0.000458414	-1.72371	0.0847611	0.000148547	0.000621456	0.239031	0.811082
rs4636981	17	75769411	0.00101187	0.00178416	0.56714	0.570619	0.000335008	0.00241823	0.138535	0.889818
rs7222657	17	75773849	-0.000103165	0.000432923	-0.238299	0.81165	0.000420023	0.000586764	0.71583	0.474097
rs7208508	17	75774775	0.000324022	0.000467036	0.693784	0.487818	0.000322265	0.000633129	0.509004	0.61075
rs62077131	17	75778883	0.000690516	0.000931783	0.741069	0.458652	-0.00114683	0.00126323	-0.907852	0.363957
rs6501991	17	75780480	0.00164685	0.00161023	1.02274	0.306432	0.000895269	0.0021828	0.410147	0.681698
rs34134367	17	75786796	-4.82e-05	0.00065276	-0.0738692	0.941115	-0.000758623	0.000884881	-0.857317	0.39127
rs4789489	17	75790004	0.000790217	0.000439662	1.79733	0.072285	0.000804341	0.000595934	1.34971	0.177109
rs62077137	17	75791233	-0.000334478	0.000457464	-0.731157	0.464684	-2.36e-05	0.000620203	-0.038001	0.969687
rs1465791	17	75793040	0.00160509	0.00127062	1.26323	0.206506	0.00186426	0.00172243	1.08234	0.279101
rs62077141	17	75798962	-0.000272236	0.000674095	-0.403854	0.686321	-0.000489807	0.000912843	-0.536573	0.591563
rs12938691	17	75802594	0.000701395	0.000749471	0.935853	0.349349	-0.000509892	0.00101589	-0.501918	0.615725
rs8072341	17	75805650	0.000667517	0.00042755	1.56126	0.118464	0.000463753	0.00057977	0.799892	0.423774
rs12950722	17	75807097	0.000823115	0.000497883	1.65323	0.0982854	0.000589408	0.000675233	0.872895	0.382721
rs76027845	17	75814703	0.00150092	0.00128793	1.16537	0.24387	0.000378991	0.00174583	0.217083	0.828144
rs7405515	17	75815125	-6.95e-05	0.000794269	-0.0875239	0.930255	-0.000170978	0.00107642	-0.158839	0.873795
rs75686987	17	75815927	0.00127693	0.00144107	0.886098	0.375565	0.00157544	0.00195317	0.806611	0.419891
rs79980943	17	75818115	-0.00278845	0.00154834	-1.80093	0.0717153	-0.00243983	0.00209895	-1.1624	0.245072
rs34440599	17	75827863	0.000848563	0.000426961	1.98745	0.0468735	3.98e-05	0.000578797	0.0687179	0.945214
rs3899059	17	75828113	0.00147601	0.000878181	1.68076	0.09281	5.46e-05	0.00119051	0.0458438	0.963435
rs117915028	17	75831416	-0.000770398	0.00151599	-0.508182	0.611326	0.000696141	0.00205546	0.33868	0.734851
rs9910282	17	75834770	-0.000182602	0.000442354	-0.412796	0.679757	-0.000515744	0.000599737	-0.85995	0.389817
rs117365285	17	75837061	-0.00242228	0.00213296	-1.13564	0.256108	-0.00104276	0.00288967	-0.360858	0.718206
rs76874639	17	75839175	-0.000708359	0.00175304	-0.404074	0.686158	0.000398234	0.00237642	0.167577	0.866916
rs75432541	17	75843174	9.29e-05	0.0010418	0.089136	0.928974	0.00102168	0.00141174	0.723705	0.469247
rs11077938	17	75844316	-0.000753897	0.000650015	-1.15981	0.246125	-0.000943074	0.000880964	-1.0705	0.284394
rs12602654	17	75844858	-0.000320977	0.000453469	-0.707825	0.479054	-0.000985606	0.000614802	-1.60313	0.108907
rs68180658	17	75847256	-0.00208418	0.000604096	-3.45007	0.000560512	-0.00053417	0.000819299	-0.651984	0.514412
rs62077159	17	75847558	-8.62e-05	0.000442964	-0.194549	0.845746	1.82e-08	0.000600804	3.03e-05	0.999976
rs72910157	17	75853555	-0.000662376	0.00114025	-0.580906	0.561304	0.000223279	0.00154564	0.144458	0.885139
rs117156109	17	75856929	0.0022802	0.00159543	1.42921	0.152946	-0.000311399	0.00216293	-0.143971	0.885524
rs58928133	17	75860654	-0.000151443	0.000450343	-0.336284	0.736657	3.15e-05	0.000610511	0.0516383	0.958817
rs62078497	17	75864088	0.00139851	0.000798198	1.75208	0.0797611	0.000160426	0.00108212	0.148252	0.882144
rs67987951	17	75864484	-0.00199431	0.000621716	-3.20776	0.00133788	-0.00109102	0.000843183	-1.29393	0.195692
rs62078504	17	75882283	-0.000881342	0.000496445	-1.77531	0.0758484	-0.000865664	0.000672987	-1.2863	0.198338
rs62078511	17	75883806	-0.00101448	0.000532651	-1.90459	0.0568338	-0.000652934	0.000721861	-0.904514	0.365724
rs62078513	17	75885170	0.00137828	0.00083619	1.64828	0.0992961	0.000550568	0.00113366	0.485655	0.627212
rs79702843	17	75894686	-0.00037767	0.00101122	-0.373482	0.70879	-6.98e-05	0.00137049	-0.0509533	0.959363
rs9899517	17	75898670	0.00189731	0.000843502	2.24932	0.0244927	0.00206001	0.00114333	1.80177	0.0715834
rs62078521	17	75901561	-0.000342312	0.000475501	-0.719898	0.471588	0.000657819	0.000644785	1.02022	0.307627
rs72892290	17	75905857	-3.18e-06	0.000931778	-0.00341597	0.997274	0.000499016	0.00126316	0.395052	0.692805
rs117381000	17	75910649	-0.00100531	0.00188251	-0.534025	0.593325	-0.00343693	0.00255254	-1.34648	0.17815
rs11335109	17	75914220	0.000246677	0.000549491	0.448918	0.653491	0.0007806	0.000745062	1.0477	0.294779
rs60734434	17	75914686	0.00189412	0.000834503	2.26976	0.0232227	0.00201796	0.00113163	1.78322	0.0745508
rs12951443	17	75921542	0.000875828	0.00116811	0.749784	0.453385	-0.000425235	0.0015837	-0.268506	0.78831
rs4430812	17	75925820	-0.000372653	0.000596002	-0.625254	0.531805	4.76e-05	0.000808051	0.058914	0.953021
rs55942446	17	75940108	-0.00109673	0.000580005	-1.89089	0.0586403	0.00118593	0.00078703	1.50685	0.131851
rs16970672	17	75944650	-0.000302602	0.00046689	-0.648122	0.516906	0.00125186	0.000632978	1.97773	0.0479596
rs76145241	17	75949676	-0.00179944	0.00184155	-0.977133	0.328504	-0.000860985	0.00249566	-0.344993	0.7301
rs79303880	17	75957817	0.0024056	0.00139369	1.72606	0.0843377	0.00291299	0.00188919	1.54192	0.123093
rs79708117	17	75961996	0.00128892	0.00193523	0.666031	0.505392	-0.00115052	0.00262361	-0.438527	0.661005
rs112067595	17	75970743	-5.33e-05	0.0017041	-0.0312567	0.975065	-0.00223471	0.00230975	-0.967508	0.333291
rs55734638	17	75986921	-0.000678208	0.000859885	-0.78872	0.430277	-0.00020932	0.00116642	-0.179455	0.85758
rs62078549	17	75987791	-6.27e-05	0.00126624	-0.049508	0.960514	-0.0023818	0.00171673	-1.3874	0.16532
rs146437041	17	75987985	0.000404733	0.00141988	0.285047	0.775608	-0.00040351	0.0019252	-0.209593	0.833985
rs17638994	17	75996240	-0.00108348	0.00118386	-0.915214	0.36008	-0.00152749	0.00160472	-0.951871	0.341163
rs117027750	17	75999635	-0.000242102	0.00182192	-0.132883	0.894286	-0.00286049	0.00247167	-1.15731	0.247146
rs17552162	17	76001777	-0.00103598	0.000968976	-1.06915	0.285002	0.000400928	0.00131371	0.305188	0.760223
rs17552197	17	76004474	0.0019249	0.00177339	1.08544	0.27773	-0.000765684	0.00240487	-0.318389	0.75019
rs72894037	17	76005463	0.000274652	0.00138453	0.198372	0.842754	-0.00224204	0.00187777	-1.19399	0.232481
rs16970755	17	76030028	-0.000420184	0.000473899	-0.886654	0.375266	0.00136692	0.000642355	2.12798	0.0333393
rs72894052	17	76040202	-0.00106283	0.00100998	-1.05233	0.292651	0.000126232	0.00136915	0.0921977	0.926541
rs71385927	17	76046623	-0.00140189	0.00145156	-0.965784	0.334153	-0.000497079	0.00196771	-0.252618	0.800564
rs4411562	17	76047612	-0.0035003	0.000721783	-4.84951	1.24e-06	-0.00148921	0.000978816	-1.52144	0.128151
rs116841308	17	76048727	0.00158537	0.00191178	0.829263	0.406956	0.0015939	0.00259259	0.614789	0.538695
rs12601622	17	76049375	0.00508595	0.00148975	3.41397	0.000640313	0.00116328	0.00201918	0.576116	0.564537
rs74751636	17	76059541	-0.00377233	0.00176742	-2.13437	0.0328131	-0.00292313	0.00239574	-1.22014	0.222414
rs34293811	17	76060866	-0.00260074	0.000681954	-3.81365	0.000136955	-9.37e-06	0.00092451	-0.0101396	0.99191
rs61730171	17	76060954	-0.00260489	0.000657461	-3.96205	7.43e-05	-0.000313396	0.000891282	-0.351624	0.72512
rs117607986	17	76073105	-0.000754037	0.00111227	-0.677924	0.49782	-0.000415632	0.00150803	-0.275612	0.782846
rs56194158	17	76077625	-0.0017109	0.000892441	-1.91711	0.0552253	-0.00196252	0.00120976	-1.62225	0.104752
rs117963883	17	76080432	0.000354133	0.00145528	0.243343	0.80774	0.000811709	0.00197341	0.411323	0.680836
rs62079061	17	76080670	0.000698587	0.000534012	1.30819	0.190812	0.00093507	0.000724026	1.29149	0.196536
rs75331168	17	76083588	0.000431543	0.000823998	0.523719	0.600475	0.00142669	0.00111683	1.27745	0.201445
rs77923355	17	76084084	-0.00127902	0.000807852	-1.58324	0.113368	0.00035401	0.00109547	0.323158	0.746576
rs7221094	17	76085741	-0.00190534	0.00096489	-1.97467	0.0483063	-0.0008294	0.00130806	-0.634067	0.526038
rs72896206	17	76091048	-0.00253801	0.00100953	-2.51404	0.0119363	-0.000914728	0.00136856	-0.668387	0.503887
rs8075795	17	76091734	0.00405253	0.00087187	4.64809	3.35e-06	0.00421623	0.00118169	3.56798	0.0003598
rs2273280	17	76103663	-0.0013051	0.000826879	-1.57835	0.114487	0.000452242	0.00112073	0.403523	0.686564
rs7218589	17	76111203	-0.00158761	0.000837665	-1.89528	0.0580562	-0.00275013	0.0011358	-2.42133	0.0154646
rs3794741	17	76111251	-0.000393856	0.00128189	-0.307246	0.758656	0.000557241	0.00173773	0.320671	0.74846
rs73374937	17	76112068	-0.00137085	0.00115057	-1.19145	0.233479	-0.00105709	0.00155984	-0.677693	0.497967
rs2613518	17	76114854	-9.12e-05	0.000432706	-0.210767	0.833069	-0.000130047	0.000586755	-0.221638	0.824596
rs3841687	17	76115478	-0.000492285	0.00145752	-0.337756	0.735547	0.00459454	0.00197576	2.32545	0.0200485
rs2073284	17	76117401	-0.000372177	0.000430896	-0.863729	0.387738	-0.00041736	0.000584079	-0.71456	0.474881
rs12949780	17	76118444	0.00189	0.00137464	1.37491	0.169161	0.000526626	0.00186285	0.282699	0.777407
rs116717140	17	76118555	0.00158268	0.00138931	1.13918	0.254628	0.000685228	0.00188214	0.364068	0.715808
rs62079069	17	76119095	0.00182397	0.000819828	2.22482	0.0260942	-6.02e-05	0.00111137	-0.0541708	0.956799
rs3794738	17	76119293	-0.00169699	0.00079698	-2.12928	0.0332319	-0.00149285	0.00108032	-1.38187	0.167013
rs2748427	17	76121864	0.00145386	0.000516013	2.81749	0.00484044	0.00199369	0.00069949	2.8502	0.00436941
rs3813026	17	76123528	0.00207579	0.000834271	2.48815	0.0128415	0.0036251	0.00113122	3.20458	0.00135275
rs454139	17	76126094	0.000766442	0.000650023	1.1791	0.238359	0.0006574	0.000881182	0.746044	0.455642
rs145016347	17	76127746	0.00118983	0.00125315	0.949465	0.342385	0.00121815	0.00169936	0.716829	0.47348
rs60591028	17	76129034	0.00287991	0.000897767	3.20786	0.0013374	0.000613162	0.00121672	0.503948	0.614298
rs77048878	17	76130264	0.000598808	0.000998951	0.599437	0.548882	0.00205702	0.00135415	1.51905	0.128751
rs7208422	17	76130575	0.000782115	0.000426359	1.83441	0.0665948	0.00132152	0.0005778	2.28716	0.0221872
rs112802399	17	76130987	-0.00101792	0.0011932	-0.853103	0.393603	-0.0034541	0.00161803	-2.13475	0.032782
rs55694641	17	76133693	0.00160593	0.000634217	2.53214	0.0113372	-0.000481039	0.000860027	-0.559329	0.575937
rs11651741	17	76134407	0.00159259	0.00111107	1.43338	0.151751	0.00128022	0.00150614	0.849999	0.395326
rs2871647	17	76137477	0.00126801	0.000714235	1.77534	0.0758425	-0.00147837	0.000968119	-1.52705	0.126749
rs118166247	17	76138158	0.000845392	0.000915417	0.923505	0.355745	0.00124815	0.00124102	1.00575	0.314538
rs4789015	17	76138577	-0.000984182	0.000427516	-2.30209	0.0213307	-0.00110382	0.000579532	-1.90468	0.0568223
rs117837934	17	76138920	0.00145138	0.00191574	0.757612	0.448684	0.00163953	0.00259794	0.631089	0.527983
rs72896263	17	76140773	0.000361265	0.000459147	0.786818	0.431389	0.00148623	0.000622398	2.38791	0.0169452
rs9915090	17	76141133	-0.00118063	0.000433854	-2.72127	0.00650358	-0.00144776	0.000588119	-2.46168	0.0138294
rs11656744	17	76143434	0.00150518	0.000621576	2.42155	0.0154553	-0.00103496	0.000842536	-1.22839	0.219301
rs60102597	17	76151697	9.54e-05	0.000533356	0.178789	0.858104	-0.00129997	0.000723092	-1.79779	0.0722111
rs62079083	17	76153948	0.000484098	0.000443466	1.09162	0.274999	0.000251069	0.000601334	0.41752	0.676298
rs117337726	17	76153978	-0.00126759	0.00169968	-0.745781	0.4558	-0.00296111	0.00230574	-1.28424	0.19906
rs72898209	17	76157044	0.00318721	0.00209067	1.52449	0.127388	0.00102751	0.00283464	0.362483	0.716992
rs4071641	17	76157266	-0.000989768	0.000428704	-2.30874	0.0209585	4.49e-05	0.000581362	0.0772519	0.938423
rs72898212	17	76157271	0.000741181	0.000919518	0.806054	0.420212	-0.00188582	0.00124696	-1.51234	0.130448
rs2292235	17	76160881	0.000903535	0.000430129	2.10062	0.0356755	0.000189926	0.000583165	0.325682	0.744665
rs3644	17	76162134	6.9e-05	0.000633685	0.108961	0.913233	-0.00102513	0.000859036	-1.19335	0.232732
rs560	17	76162135	0.000277526	0.00112915	0.245783	0.805851	0.00227315	0.00153055	1.48519	0.137495
rs12449983	17	76168857	0.000585518	0.00117925	0.496516	0.619531	-0.000192309	0.00159841	-0.120312	0.904236
rs9897765	17	76168971	0.00082213	0.000473458	1.73644	0.0824877	0.00102919	0.000641996	1.60312	0.10891
rs34529187	17	76170996	0.000636182	0.00177668	0.358073	0.720289	-0.00126438	0.00241035	-0.524562	0.599888
rs2661680	17	76171428	0.000336477	0.00164252	0.204855	0.837686	0.00599782	0.00222641	2.69395	0.00706152
rs117276569	17	76171962	0.00258924	0.00157828	1.64055	0.100892	0.000988018	0.00213944	0.461811	0.644217
rs12452081	17	76172691	0.00109341	0.000484832	2.25523	0.0241198	0.00094943	0.000657231	1.44459	0.148574
rs2854704	17	76175824	0.00100215	0.000432296	2.31821	0.0204388	8.07e-05	0.000586165	0.13769	0.890485
rs73377437	17	76180084	-0.00111297	0.000928796	-1.1983	0.230802	-0.00239898	0.00125927	-1.90505	0.0567739
rs72898268	17	76180396	0.00135337	0.000578406	2.33984	0.0192928	0.00222419	0.000783984	2.83703	0.00455378
rs72898285	17	76186886	0.00100468	0.000487178	2.06225	0.0391847	0.00140914	0.000660365	2.13388	0.0328538
rs118074797	17	76189051	-0.000604354	0.00126987	-0.475916	0.634135	-0.00318436	0.00172109	-1.8502	0.0642853
rs113661256	17	76195118	0.000739031	0.00105603	0.699821	0.48404	-0.00195848	0.00143121	-1.3684	0.171187
rs73381537	17	76195908	-0.000858597	0.000930139	-0.923085	0.355963	-0.000415085	0.0012617	-0.32899	0.742164
rs8071128	17	76197046	3.36e-05	0.00142163	0.0236506	0.981131	-0.00261558	0.00192704	-1.3573	0.174686
rs35822441	17	76198754	-0.000742383	0.00043556	-1.70444	0.0883009	-0.000169486	0.000590477	-0.287032	0.774088
rs72897843	17	76200965	0.000736272	0.000729294	1.00957	0.312703	0.00303575	0.000988593	3.07078	0.00213518
rs3764383	17	76208851	-0.000241426	0.00045726	-0.527985	0.59751	0.000803316	0.000619799	1.29609	0.194945
rs74849780	17	76215621	0.00271199	0.00150394	1.80326	0.0713488	0.00130339	0.00203929	0.63914	0.522733
rs2661688	17	76216065	0.000410675	0.000472069	0.869947	0.38433	0.00108213	0.000640224	1.69024	0.0909835
rs4789559	17	76218857	-0.000769999	0.000443011	-1.73811	0.0821932	8.52e-05	0.000600506	0.141825	0.887218
rs2071214	17	76219591	-0.00128465	0.000898618	-1.42958	0.152838	-0.00143967	0.00121823	-1.18177	0.237297
rs17885521	17	76219685	-0.00238052	0.00195808	-1.21574	0.224085	-0.00191072	0.00265468	-0.719756	0.471676
rs2661694	17	76221008	0.000374346	0.000472605	0.792091	0.428309	0.0010553	0.000640717	1.64706	0.0995471
rs28612787	17	76222307	0.000522186	0.000447568	1.16672	0.243324	-0.00109754	0.000606723	-1.80897	0.070457
rs1508146	17	76222563	0.000524484	0.000447263	1.17265	0.240936	-0.00101922	0.000606374	-1.68085	0.0927936
rs55834628	17	76228998	-0.00212805	0.000765031	-2.78165	0.00540874	-0.00092058	0.00103724	-0.88753	0.374794
rs117222901	17	76230159	0.00186923	0.000926656	2.01718	0.0436779	0.00234821	0.00125602	1.86957	0.0615449
rs78780583	17	76230184	-0.000365686	0.000703219	-0.520017	0.603052	0.00117502	0.00095342	1.23242	0.217792
rs79885699	17	76230693	0.000326854	0.000628757	0.519841	0.603175	0.000400455	0.000852108	0.469958	0.638385
rs12947378	17	76232523	0.000499679	0.000461108	1.08365	0.278521	-0.000993293	0.000625211	-1.58873	0.112122
rs80014151	17	76235791	0.00206904	0.0013467	1.53638	0.124447	0.0003687	0.00182558	0.201964	0.839945
rs7211670	17	76236477	-0.000374571	0.000443892	-0.843834	0.398763	7.65e-05	0.000601721	0.127126	0.898841
rs7211218	17	76236954	-0.00101301	0.000746289	-1.3574	0.174655	-0.00062503	0.00101186	-0.617703	0.536772
rs11658812	17	76237874	0.000405706	0.000642207	0.631737	0.527559	0.000933878	0.000870334	1.07301	0.283267
rs78090381	17	76237963	0.00106009	0.000939716	1.1281	0.259278	0.000250427	0.00127387	0.196588	0.84415
rs60278634	17	76237978	-5.78e-05	0.000780771	-0.073995	0.941014	-0.000841453	0.00105737	-0.795795	0.426152
rs72901738	17	76238492	0.000670357	0.000607183	1.10404	0.269575	0.000800593	0.000822918	0.972871	0.330618
rs11656102	17	76243058	0.000466467	0.000440778	1.05828	0.289928	0.000264844	0.000597598	0.443181	0.657635
rs57949244	17	76246146	0.00160898	0.00168621	0.954202	0.339982	0.00102378	0.00228612	0.447825	0.65428
rs57202259	17	76246210	0.00243919	0.00107982	2.25889	0.0238912	0.00117159	0.00146402	0.800255	0.423564
rs1567237	17	76246294	-6.06e-05	0.000471075	-0.128627	0.897653	0.000521259	0.000638494	0.816389	0.414279
rs1109279	17	76248130	0.000295964	0.000454095	0.651767	0.514552	0.000637942	0.0006157	1.03612	0.300145
rs79304484	17	76251243	0.000203188	0.00058978	0.344516	0.730459	-0.00023058	0.00079953	-0.288394	0.773045
rs3887417	17	76253657	-0.000793841	0.000631967	-1.25614	0.209065	-0.00058586	0.000856815	-0.683765	0.494124
rs12952267	17	76253996	-0.00112015	0.000500304	-2.23895	0.0251601	-0.000369544	0.000678109	-0.544963	0.58578
rs116311592	17	76257809	0.00218106	0.00102217	2.13376	0.0328628	0.000844867	0.00138575	0.609683	0.542072
rs1075927	17	76262742	-0.00130357	0.00051555	-2.52851	0.0114553	-0.000622958	0.000698786	-0.891487	0.372669
rs73999697	17	76263742	-6.69e-07	0.00116609	-0.000573542	0.999542	0.000630382	0.00158088	0.398753	0.690075
rs6501186	17	76263906	0.000291241	0.000431715	0.674613	0.499922	-0.000459504	0.000585211	-0.785193	0.432341
rs60531483	17	76264005	-0.00104836	0.00136547	-0.767764	0.442628	0.000374713	0.00185157	0.202376	0.839623
rs4789566	17	76264494	0.000535636	0.000469085	1.14187	0.253507	6.24e-05	0.000635824	0.0982061	0.921769
rs66478977	17	76265005	0.000967764	0.00140645	0.68809	0.491397	0.00110809	0.00190757	0.580891	0.561314
rs58724615	17	76265804	0.000824879	0.000691847	1.19228	0.233151	-0.00112655	0.000937852	-1.2012	0.229674
rs749885	17	76266808	-0.000363987	0.000428381	-0.84968	0.395504	-9.93e-05	0.000580937	-0.171009	0.864217
rs74647059	17	76266817	0.001827	0.00159533	1.14522	0.252119	-0.0003584	0.00216366	-0.165645	0.868436
rs10852709	17	76267005	0.000150326	0.000596113	0.252178	0.800904	0.00124594	0.000807952	1.5421	0.123051
rs872359	17	76267843	-0.000921298	0.000520826	-1.76892	0.0769085	-0.000269127	0.000706189	-0.381098	0.703131
rs9896784	17	76269051	0.00116168	0.00144969	0.801333	0.42294	-0.00056575	0.00196566	-0.287817	0.773487
rs17561288	17	76269932	-0.000327827	0.000724259	-0.452638	0.65081	0.000514664	0.000981945	0.524127	0.600191
rs11077353	17	76274131	0.000514267	0.000430051	1.19583	0.231765	-0.000847569	0.000583041	-1.4537	0.14603
rs62080374	17	76275715	0.000943865	0.000730223	1.29257	0.19616	-0.00202371	0.000989967	-2.04422	0.0409326
rs12603268	17	76277651	-0.000149222	0.000440624	-0.33866	0.734866	0.000506049	0.000597252	0.847296	0.396831
rs4789574	17	76279899	-0.000477976	0.00136959	-0.348992	0.727095	-0.00152218	0.0018584	-0.819082	0.41274
rs77200369	17	76280072	0.00223407	0.00155616	1.43563	0.15111	0.00175781	0.00211005	0.83307	0.404806
rs9302874	17	76280560	-0.000501199	0.000519973	-0.963894	0.3351	-9.21e-05	0.000705009	-0.130676	0.896032
rs62080391	17	76290190	-0.000584865	0.00183402	-0.318897	0.749805	-0.000409778	0.00248359	-0.164994	0.868949
rs7221459	17	76290245	-0.000379728	0.00045523	-0.834146	0.4042	0.000717795	0.000617029	1.16331	0.244705
rs56088621	17	76295532	0.000381564	0.000532677	0.716314	0.473798	2.94e-05	0.00072208	0.0407577	0.967489
rs57278456	17	76299822	-0.000795786	0.000742873	-1.07123	0.284068	0.000133289	0.00100708	0.132351	0.894706
rs937894	17	76300505	-0.000662473	0.000438363	-1.51124	0.130728	0.000178769	0.000594411	0.30075	0.763606
rs72911075	17	76301713	6.55e-06	0.000551612	0.0118697	0.99053	0.000106017	0.000747698	0.141792	0.887245
rs62079100	17	76301953	-0.00134886	0.00148019	-0.911272	0.362153	0.00126505	0.00200621	0.630564	0.528326
rs882357	17	76301995	0.00145266	0.000654505	2.21949	0.0264543	0.000158868	0.000887232	0.179061	0.85789
rs906561	17	76302044	7.26e-05	0.000685849	0.105854	0.915698	7.55e-06	0.000929767	0.00812249	0.993519
rs66497674	17	76302360	0.000894217	0.00044454	2.01156	0.0442677	-7.65e-05	0.000602658	-0.126918	0.899005
rs6501194	17	76302490	-0.000291581	0.000485966	-0.600004	0.548504	-0.000184416	0.000658817	-0.279919	0.77954
rs12450175	17	76303016	-0.00176621	0.000614555	-2.87397	0.00405378	-0.00054682	0.000833168	-0.656315	0.511622
rs9915291	17	76305613	0.000626258	0.000445471	1.40584	0.159774	-0.000174384	0.000603781	-0.28882	0.772719
rs59745781	17	76308971	-9.61e-05	0.000427352	-0.224771	0.822158	7.39e-05	0.000579076	0.127616	0.898453
rs11651572	17	76309843	0.000798524	0.000577198	1.38345	0.166529	-0.000318051	0.000782535	-0.406436	0.684422
rs75316409	17	76313053	-0.000423329	0.00154935	-0.27323	0.784677	0.000648213	0.00210009	0.30866	0.75758
rs116130032	17	76313663	-0.000585657	0.00115328	-0.507817	0.611582	-0.00173885	0.00156314	-1.11241	0.265964
rs67944473	17	76314666	-6.81e-05	0.000455347	-0.149631	0.881056	0.000857791	0.000617653	1.38879	0.164898
rs117432385	17	76315419	0.00208184	0.0017992	1.15709	0.247235	0.000480773	0.00243929	0.197095	0.843753
rs7207352	17	76318708	-0.000540078	0.000432495	-1.24875	0.211757	-0.000278221	0.000586511	-0.474367	0.635239
rs79710941	17	76319413	-0.0011171	0.00109882	-1.01664	0.309326	0.00286133	0.0014892	1.92139	0.0546835
rs72894765	17	76321108	0.000203765	0.00073736	0.276344	0.782284	0.000570636	0.000999747	0.570781	0.568149
rs56150035	17	76321176	-0.00095619	0.000633509	-1.50936	0.131209	0.000956113	0.000858861	1.11323	0.265609
rs60628976	17	76321433	0.000376879	0.000608778	0.619074	0.535868	-0.000293772	0.000825558	-0.355847	0.721956
rs4789576	17	76321986	-0.000591805	0.000490687	-1.20607	0.22779	-0.000987684	0.000665119	-1.48497	0.137552
rs72894772	17	76322044	-0.000201248	0.00135052	-0.149015	0.881542	-0.00126939	0.00183121	-0.693198	0.488186
rs11651398	17	76322554	-0.000271446	0.000709086	-0.382812	0.70186	0.00115965	0.000961193	1.20647	0.227638
rs79083189	17	76324190	0.000780603	0.000917152	0.851117	0.394705	-0.00126454	0.00124285	-1.01745	0.308938
rs73378194	17	76333223	0.00111304	0.00103484	1.07557	0.282119	9.81e-05	0.00140247	0.069928	0.944251
rs12937653	17	76335084	-0.000933473	0.000711623	-1.31175	0.189605	-0.00091338	0.00096475	-0.946752	0.343766
rs4325635	17	76338800	0.000372044	0.000587997	0.632731	0.52691	-0.00037176	0.000797133	-0.466372	0.64095
rs57933884	17	76342882	-6.57e-05	0.000440946	-0.148997	0.881556	-0.0011637	0.000597888	-1.94634	0.0516144
rs11077359	17	76343961	0.00144392	0.000523212	2.75973	0.00578524	0.000215001	0.000709303	0.303116	0.761801
rs73998044	17	76344085	-0.000732642	0.000763268	-0.959875	0.337119	-0.00132202	0.00103467	-1.27772	0.201348
rs75313623	17	76346080	-0.00062409	0.000888073	-0.702747	0.482214	-0.00246928	0.00120421	-2.05054	0.0403124
rs117302612	17	76350897	0.000500335	0.00157937	0.316793	0.751401	0.00486547	0.00214119	2.27232	0.0230677
rs35037722	17	76351534	-5.89e-05	0.000468461	-0.125668	0.899995	0.000238523	0.000634971	0.375643	0.707182
rs76848919	17	76352554	-0.000617398	0.000526818	-1.17194	0.241222	-0.00051548	0.000714382	-0.721575	0.470556
rs55925148	17	76363479	0.00116337	0.000852814	1.36415	0.172521	5.19e-05	0.00115613	0.0448694	0.964211
rs79989091	17	76365662	-0.00201323	0.0019456	-1.03476	0.30078	-0.00255459	0.00263676	-0.968835	0.332628
rs58842514	17	76367270	0.00306669	0.00177552	1.72721	0.0841315	0.00283635	0.00240624	1.17875	0.238499
rs4527079	17	76368761	0.0003088	0.000790373	0.390702	0.696018	-0.00144512	0.00107149	-1.3487	0.177435
rs12601655	17	76371592	-0.00142184	0.000540059	-2.63276	0.0084699	0.000565043	0.000732289	0.771611	0.440345
rs117765887	17	76379869	-0.000631233	0.00133174	-0.47399	0.635507	-0.000324273	0.00180559	-0.179595	0.857471
rs74587498	17	76388343	0.00102286	0.00095119	1.07535	0.282218	-0.000574068	0.00128922	-0.445284	0.656115
rs72911393	17	76391005	-0.000358084	0.000601001	-0.595813	0.551301	0.000590651	0.000814811	0.724893	0.468518
rs2292642	17	76395430	-0.000404107	0.000437124	-0.924469	0.355243	0.00202337	0.000592732	3.41363	0.000641116
rs72913425	17	76399077	-7.45e-05	0.00139985	-0.0532246	0.957553	-0.00137596	0.00189746	-0.725157	0.468356
rs111661128	17	76403698	-0.00164503	0.00113253	-1.45252	0.146358	-0.000189432	0.00153513	-0.123398	0.901792
rs4365353	17	76403860	-0.00152886	0.000952405	-1.60526	0.108437	0.00106563	0.00129134	0.825207	0.409255
rs4129767	17	76403984	0.00098839	0.000426142	2.31939	0.0203746	-0.00160179	0.000577837	-2.77205	0.00557085
rs117883742	17	76404526	-0.0024667	0.00144921	-1.7021	0.0887376	-0.00167779	0.00196478	-0.853931	0.393144
rs11658146	17	76404893	-0.00014936	0.000495273	-0.30157	0.76298	0.00231935	0.000671323	3.4549	0.000550577
rs9900792	17	76407626	0.00134492	0.00124093	1.0838	0.278455	0.00146574	0.00168116	0.871862	0.383285
rs77998478	17	76409190	-0.00105349	0.00141741	-0.743251	0.45733	0.00290407	0.00192119	1.5116	0.130637
rs79388987	17	76409312	-0.00278343	0.00142716	-1.95033	0.0511374	0.000698893	0.00193553	0.361086	0.718036
rs17642548	17	76409809	0.00105343	0.000459494	2.29259	0.021872	-0.000609987	0.000622873	-0.979311	0.327427
rs72914880	17	76422264	-0.000171909	0.000566078	-0.303684	0.761369	-0.000301539	0.000767513	-0.392878	0.69441
rs35973257	17	76422599	0.000417769	0.00123467	0.338365	0.735088	-0.000916968	0.00167305	-0.548082	0.583636
rs2271613	17	76423097	-0.000780224	0.000478388	-1.63095	0.102903	-0.00081807	0.000648567	-1.26135	0.207184
rs72914893	17	76423358	-0.000194694	0.000566679	-0.343571	0.731169	-0.00031552	0.000768192	-0.41073	0.681271
rs12150161	17	76423599	-0.000619353	0.000558704	-1.10855	0.267624	0.000820319	0.000757328	1.08318	0.278732
rs116552087	17	76424217	-0.000105208	0.000567745	-0.185309	0.852987	-0.000281028	0.000769676	-0.365124	0.715019
rs71385959	17	76425582	0.000906012	0.000854735	1.05999	0.289149	0.00116422	0.00115883	1.00466	0.315062
rs72907449	17	76426486	0.00235383	0.00130011	1.81049	0.0702204	-0.00113234	0.00176218	-0.64258	0.520497
rs59041641	17	76431285	-0.000752173	0.000480386	-1.56577	0.117404	-0.000815435	0.000651272	-1.25207	0.210547
rs61742072	17	76433899	-0.000129676	0.000557271	-0.232698	0.815996	-0.000652854	0.000755227	-0.864448	0.387343
rs77752353	17	76435421	0.000542458	0.00134454	0.403453	0.686615	0.00395175	0.00182279	2.16797	0.030162
rs12150123	17	76435448	-0.000197142	0.000438176	-0.449915	0.652772	-0.00102001	0.0005939	-1.71747	0.0858937
rs62073476	17	76438570	-0.00157949	0.000760043	-2.07815	0.0376961	-0.00122144	0.00103045	-1.18535	0.23588
rs10468440	17	76439478	-0.00180574	0.000718567	-2.51297	0.0119724	-0.000280047	0.00097432	-0.287428	0.773785
rs662153	17	76439980	-5.87e-05	0.000591814	-0.099131	0.921034	-0.000804599	0.000802232	-1.00295	0.315886
rs72925850	17	76443304	0.000530784	0.00130421	0.406977	0.684025	-0.00193787	0.00176794	-1.09612	0.273027
rs4969189	17	76444858	0.000390649	0.000444693	0.878469	0.37969	-0.00115072	0.000602821	-1.90889	0.0562775
rs7223548	17	76445231	-0.00104938	0.00070774	-1.48272	0.138151	-0.00147882	0.000959509	-1.54123	0.123262
rs11077368	17	76448088	0.00126892	0.00122812	1.03322	0.3015	0.00304776	0.00166486	1.83064	0.0671548
rs2289751	17	76449505	-4.96e-06	0.000430739	-0.0115213	0.990808	-0.000244363	0.000583975	-0.418448	0.67562
rs111563325	17	76451830	-0.000721907	0.00174	-0.41489	0.678223	-0.00172132	0.00235894	-0.729698	0.465575
rs8069561	17	76451921	0.000509152	0.000768393	0.662619	0.507575	-0.000761985	0.00104158	-0.731565	0.464435
rs12952770	17	76452995	0.000407855	0.000645815	0.631535	0.527692	-0.000836621	0.000875323	-0.955785	0.339181
rs2289754	17	76455218	0.000517028	0.000596067	0.8674	0.385724	-0.00017593	0.00080817	-0.217689	0.827671
rs74335865	17	76455265	0.000955223	0.00127494	0.74923	0.453719	0.000624596	0.00172762	0.361535	0.7177
rs34438166	17	76456017	0.000158787	0.000714197	0.22233	0.824057	-0.000362605	0.000968341	-0.37446	0.708062
rs57622590	17	76456108	-0.00103832	0.00121009	-0.858055	0.390863	-0.000664634	0.00164014	-0.40523	0.685309
rs692573	17	76456998	-0.000420643	0.000552547	-0.761279	0.446491	-0.00029427	0.000748968	-0.392901	0.694393
rs636570	17	76457060	0.0012423	0.000973494	1.27613	0.201912	0.00349042	0.00131972	2.64482	0.0081739
rs77493878	17	76458542	-0.00125555	0.000899282	-1.39617	0.162663	0.000696569	0.00121902	0.571419	0.567716
rs685099	17	76460937	6.89e-05	0.000522087	0.131903	0.895061	0.000564303	0.000707765	0.797303	0.425276
rs117169488	17	76463661	0.00170053	0.00171472	0.99172	0.321335	0.00399585	0.00232402	1.71937	0.0855486
rs635874	17	76464916	0.00138983	0.000868118	1.60097	0.109384	0.000722564	0.00117741	0.613689	0.539421
rs8075579	17	76469012	0.000506294	0.000633832	0.798782	0.424417	0.000474786	0.000859209	0.552585	0.580548
rs1465984	17	76470381	0.00113802	0.000537069	2.11895	0.0340957	0.00073084	0.00072838	1.00338	0.31568
rs1465985	17	76470654	0.00111134	0.000536871	2.07003	0.0384504	0.000804234	0.000727797	1.10503	0.26915
rs61746438	17	76471366	0.000579412	0.000661317	0.876148	0.38095	0.000251616	0.000896452	0.28068	0.778956
rs7405830	17	76472768	0.000883962	0.000531128	1.66431	0.0960515	0.000768538	0.000720029	1.06737	0.285805
rs118051845	17	76475268	0.000113262	0.00175261	0.0646247	0.948473	-9.71e-05	0.00237513	-0.04088	0.967392
rs80091359	17	76475340	-0.00188564	0.00103235	-1.82656	0.0677674	-0.00054064	0.00139959	-0.386285	0.699286
rs57127555	17	76475811	-0.000357411	0.00147273	-0.242685	0.808249	-0.0030929	0.00199678	-1.54895	0.121395
rs9900319	17	76479367	0.000948225	0.000666445	1.42281	0.154792	2.46e-05	0.000903577	0.0272595	0.978253
rs118160100	17	76479375	-0.000221197	0.00199184	-0.111052	0.911575	0.00253201	0.00270012	0.937742	0.348378
rs6501220	17	76479830	-0.000245561	0.000483724	-0.507647	0.611701	0.000410984	0.000655795	0.626695	0.53086
rs74001373	17	76481180	0.000540634	0.000717213	0.753798	0.450971	2.8e-05	0.00097208	0.0288449	0.976988
rs8074921	17	76482979	0.00021446	0.00043252	0.49584	0.620008	-0.000121961	0.000586613	-0.207908	0.835301
rs8080976	17	76483896	0.000169318	0.000427762	0.395824	0.692235	-0.000236904	0.000580023	-0.408439	0.682952
rs8080591	17	76484239	-0.00030594	0.000479288	-0.638322	0.523265	-0.000415678	0.000649696	-0.639805	0.5223
rs894976	17	76485661	0.000398561	0.000464494	0.858053	0.390864	0.000764278	0.00063011	1.21293	0.225158
rs691556	17	76485703	0.000682331	0.000568672	1.19987	0.230191	0.000610152	0.000770765	0.791619	0.428584
rs691323	17	76486173	8.88e-05	0.000428298	0.207256	0.83581	-0.000454824	0.000580604	-0.783363	0.433414
rs677280	17	76486579	-0.000449897	0.000498602	-0.902316	0.366889	-0.000231696	0.000675962	-0.342765	0.731776
rs690993	17	76487348	4.76e-05	0.000452071	0.105381	0.916074	-0.000689613	0.000612998	-1.12498	0.260597
rs659739	17	76488240	-9.32e-05	0.000442215	-0.210656	0.833156	-0.00089992	0.000599474	-1.50118	0.133309
rs11077372	17	76488284	0.000555948	0.000433273	1.28314	0.199446	-0.000309202	0.000587313	-0.526469	0.598562
rs691912	17	76490083	0.000889477	0.000473125	1.88	0.0601086	0.000206652	0.000641532	0.322123	0.74736
rs691652	17	76491127	-0.000279732	0.000553418	-0.505462	0.613235	-0.000468332	0.000750055	-0.624397	0.532367
rs595711	17	76491309	0.000843233	0.000490073	1.72063	0.0853196	0.00065141	0.000664374	0.980486	0.326847
rs675562	17	76493878	6.99e-05	0.000837398	0.0834229	0.933515	-0.000970401	0.00113524	-0.854796	0.392665
rs35901117	17	76496350	0.000209427	0.000433482	0.483129	0.629005	-0.000331844	0.000587478	-0.564862	0.572168
rs690844	17	76497920	-0.000202726	0.000440129	-0.460607	0.645081	0.000309581	0.00059652	0.518979	0.603776
rs930571	17	76498692	-8.31e-05	0.000551352	-0.150688	0.880222	-0.000711097	0.000747285	-0.951573	0.341314
rs7218164	17	76498844	-4.41e-05	0.000488726	-0.0902551	0.928085	0.000171619	0.000662447	0.259068	0.795583
rs7218324	17	76498909	0.000865182	0.00119602	0.723385	0.469444	0.0030966	0.00162116	1.91011	0.0561205
rs62073553	17	76503560	0.000121322	0.000610384	0.198763	0.842448	-0.000575805	0.000827413	-0.69591	0.486486
rs9896398	17	76503593	-0.000252252	0.000438827	-0.574832	0.565406	-0.00084915	0.000594744	-1.42776	0.153363
rs59853990	17	76503678	-0.00010888	0.000903913	-0.120454	0.904123	-0.0014807	0.00122537	-1.20837	0.226906
rs629065	17	76504219	-0.000345131	0.000504577	-0.684001	0.493975	-0.000579294	0.000684118	-0.846774	0.397122
rs2120660	17	76504512	-0.000293466	0.000432054	-0.679235	0.49699	0.000767223	0.000585518	1.31033	0.190085
rs11658035	17	76505679	0.000132026	0.000609686	0.216547	0.828561	-0.000618401	0.000826321	-0.748378	0.454233
rs1515022	17	76505908	-0.000278724	0.00043937	-0.634373	0.525838	-0.000934539	0.000595516	-1.56929	0.116581
rs2376586	17	76506665	0.000702637	0.000536905	1.30868	0.190644	0.000200939	0.000727674	0.276139	0.782441
rs867653	17	76506773	0.00121671	0.00179931	0.676213	0.498906	-0.00101337	0.00243969	-0.415368	0.677873
rs671972	17	76506975	-0.000199717	0.000457162	-0.436864	0.662211	-0.000426387	0.000619608	-0.688156	0.491355
rs691043	17	76507712	-8.66e-05	0.000457902	-0.189157	0.84997	0.00144382	0.000620665	2.32624	0.0200064
rs8081752	17	76508555	-0.000149503	0.000580536	-0.257527	0.796772	-0.000638526	0.000787032	-0.811308	0.417189
rs62075873	17	76510191	-8.98e-05	0.000591607	-0.151827	0.879323	-0.000252936	0.000801966	-0.315395	0.752462
rs17655792	17	76511038	0.00104399	0.00135426	0.770889	0.440773	-0.000266461	0.00183659	-0.145084	0.884644
rs61736352	17	76511089	-0.00169967	0.00169347	-1.00366	0.315541	6.61e-05	0.00229714	0.0287669	0.97705
rs691710	17	76511271	0.000797882	0.000527797	1.51172	0.130606	0.000510763	0.00071533	0.714024	0.475213
rs74477911	17	76513563	0.000401739	0.000883833	0.454541	0.649439	0.000996903	0.00119796	0.832166	0.405316
rs692189	17	76514645	0.000439501	0.000430329	1.02131	0.307107	0.000571098	0.000583372	0.97896	0.327601
rs4969218	17	76515720	0.000240072	0.0004641	0.517284	0.604958	0.000769976	0.000629268	1.22361	0.221102
rs76370847	17	76518594	-0.000547589	0.000784482	-0.698027	0.485161	-0.0017316	0.00106347	-1.62825	0.103473
rs62075876	17	76521057	-0.000173797	0.000579715	-0.299797	0.764332	-0.00027273	0.000785686	-0.347124	0.728499
rs17729253	17	76521121	-0.000398465	0.00049791	-0.800275	0.423552	-0.000959792	0.00067459	-1.42278	0.154801
rs79516318	17	76523496	0.00011238	0.00155901	0.0720843	0.942535	-0.000966518	0.00211375	-0.457252	0.64749
rs11654267	17	76525021	0.000161691	0.000433301	0.373161	0.709029	0.000300361	0.000587416	0.511325	0.609124
rs61736293	17	76525592	0.00251507	0.00141244	1.78066	0.074969	0.00407518	0.00191549	2.12749	0.0333804
rs61741523	17	76525759	-0.000953806	0.000540333	-1.76522	0.0775278	-0.00097385	0.000732526	-1.32944	0.183703
rs117838634	17	76528176	0.00066725	0.000896327	0.744427	0.456618	-0.000353106	0.0012152	-0.290575	0.771376
rs11651537	17	76528790	-0.000402874	0.000427332	-0.942765	0.345802	0.000120967	0.000579284	0.208821	0.834588
rs11653966	17	76530157	1.14e-05	0.000479596	0.023798	0.981014	1.41e-05	0.000650255	0.0216164	0.982754
rs75677077	17	76532862	0.000338563	0.000573796	0.590041	0.555163	-0.000105791	0.000777854	-0.136004	0.891819
rs61741432	17	76533456	-0.000872715	0.00155667	-0.560629	0.575051	-0.00134776	0.00210971	-0.638834	0.522931
rs6501229	17	76534302	0.000162194	0.00050108	0.323689	0.746174	0.000230657	0.00067925	0.339576	0.734176
rs9892181	17	76534817	-0.00341532	0.00170825	-1.99931	0.0455754	0.00196537	0.00231493	0.848996	0.395884
rs72920917	17	76536729	-5.2e-05	0.0005918	-0.0878719	0.929979	0.000963153	0.00080254	1.20013	0.23009
rs11658910	17	76538970	-0.000200191	0.00048001	-0.417056	0.676638	-0.000451175	0.00065069	-0.693378	0.488073
rs56912012	17	76541136	-0.000200632	0.00100549	-0.199537	0.841843	-0.00133745	0.00136336	-0.980997	0.326595
rs118011449	17	76541231	-0.00153771	0.0013044	-1.17887	0.238451	-0.00119979	0.00176942	-0.678069	0.497729
rs75099088	17	76541767	0.000172659	0.000579937	0.29772	0.765917	0.000138768	0.000786244	0.176494	0.859906
rs72920931	17	76543233	7.68e-05	0.000949307	0.0809458	0.935485	-0.000736852	0.00128709	-0.572496	0.566986
rs7211806	17	76546495	-0.00020071	0.000575269	-0.348898	0.727166	0.00132625	0.000779927	1.70048	0.089042
rs16971526	17	76547634	0.000401378	0.000636742	0.630363	0.528458	-0.00058532	0.000863315	-0.677991	0.497778
rs61745194	17	76548866	0.000927678	0.00127459	0.727823	0.466723	0.00143499	0.00172849	0.830198	0.406428
rs7223949	17	76548983	0.000231336	0.00108405	0.2134	0.831015	-0.00219443	0.00146935	-1.49347	0.135314
rs75221010	17	76552379	0.00411432	0.00205711	2.00005	0.0454955	0.00235629	0.00278863	0.844964	0.398132
rs60564437	17	76553034	0.00189189	0.00173239	1.09207	0.274803	0.000825225	0.00234934	0.351259	0.725395
rs74993700	17	76555543	0.000496305	0.000637724	0.778244	0.436426	-0.000907127	0.000864486	-1.04933	0.294029
rs55836228	17	76555928	0.000103379	0.000431257	0.239716	0.810551	0.00107638	0.000584528	1.84145	0.0655567
rs1108366	17	76557943	0.000629431	0.000557481	1.12906	0.258872	0.000773326	0.00075582	1.02316	0.306232
rs1108367	17	76558773	-0.000191489	0.0004395	-0.435697	0.663057	0.000549622	0.000596057	0.922097	0.356479
rs894967	17	76559163	0.000404776	0.00118933	0.340338	0.733602	0.000980311	0.00161222	0.608049	0.543156
rs11652895	17	76559802	-0.00015887	0.000498263	-0.318848	0.749842	0.000994689	0.000675527	1.47247	0.140896
rs1473313	17	76560563	-5.72e-05	0.000432918	-0.132058	0.894938	0.000198984	0.000586984	0.338994	0.734614
rs117714280	17	76562622	0.000529065	0.00185307	0.285507	0.775256	0.000578764	0.0025123	0.230372	0.817803
rs75729893	17	76562676	0.000266481	0.00199953	0.133272	0.893978	0.00408475	0.00270965	1.50748	0.131688
rs117345200	17	76563297	0.000505502	0.00107283	0.471185	0.637509	-0.000488506	0.00145404	-0.335964	0.736898
rs72920970	17	76565341	4.16e-05	0.000447154	0.0931237	0.925805	-0.000465205	0.000606202	-0.76741	0.442838
rs34066190	17	76565864	-0.000162189	0.00117338	-0.138224	0.890064	0.00153568	0.00159063	0.965457	0.334317
rs117047821	17	76567505	0.000411655	0.00189015	0.217789	0.827593	-0.00384409	0.00256245	-1.50016	0.133574
rs894968	17	76567707	-0.000392024	0.00118878	-0.32977	0.741574	-0.00168597	0.00161136	-1.04631	0.29542
rs72920975	17	76568881	0.00184118	0.00188	0.979352	0.327407	0.00823279	0.00254751	3.2317	0.00123068
rs9894998	17	76569941	0.000367249	0.000547806	0.670399	0.502604	-0.000835499	0.000742848	-1.12472	0.260707
rs61744326	17	76571044	0.00115198	0.0019516	0.590273	0.555008	0.00483023	0.0026449	1.82625	0.067814
rs9903478	17	76571269	-0.000133063	0.000500498	-0.265861	0.790346	-0.000116013	0.000678572	-0.170966	0.864251
rs1562102	17	76571560	5.47e-05	0.000470295	0.116237	0.907465	-0.00119344	0.000637739	-1.87136	0.0612963
rs12937926	17	76572957	-7.43e-05	0.00050468	-0.147305	0.882892	-0.000446203	0.000684263	-0.652094	0.514341
rs7222201	17	76578308	-3.85e-05	0.000426313	-0.0904016	0.927968	-0.000241143	0.000578114	-0.41712	0.676591
rs80299768	17	76581473	0.0002106	0.00103911	0.202672	0.839391	-0.00036186	0.00140872	-0.256872	0.797278
rs4969195	17	76583588	2.56e-05	0.000431633	0.059325	0.952693	-0.000307627	0.000584992	-0.525865	0.598982
rs11077382	17	76585513	-1.63e-05	0.000426173	-0.0381418	0.969575	-0.000320818	0.000577746	-0.555293	0.578695
rs73398180	17	76589456	-0.000174182	0.000850493	-0.204801	0.837728	-0.000322326	0.00115296	-0.279563	0.779813
rs12603522	17	76589565	5.72e-05	0.00043418	0.13173	0.895198	-0.000411554	0.000588556	-0.699261	0.48439
rs2166097	17	76594039	-0.000661597	0.00150785	-0.438769	0.660829	0.000188862	0.00204418	0.0923902	0.926388
rs11651198	17	76595040	0.000107142	0.000429681	0.249352	0.803089	-0.000672474	0.000582572	-1.15432	0.248371
rs4969200	17	76595904	-0.0012897	0.00112864	-1.14271	0.25316	0.00049636	0.00153042	0.324328	0.74569
rs4969202	17	76597776	0.000423923	0.000891597	0.475465	0.634456	0.00077399	0.00120891	0.640238	0.522019
rs4969205	17	76598123	0.000309986	0.000438596	0.706769	0.479711	0.00193721	0.000594496	3.25858	0.00111984
rs72924957	17	76599020	0.000666691	0.000901167	0.739808	0.459417	0.0014455	0.00122199	1.18291	0.236847
rs6501231	17	76599250	0.000251771	0.000473201	0.53206	0.594685	0.00048861	0.000641716	0.761412	0.446411
rs77173269	17	76601995	-0.000590442	0.000986055	-0.598792	0.549312	4.19e-05	0.00133678	0.0313567	0.974985
rs7406652	17	76605122	-0.00112691	0.000431833	-2.60959	0.00906566	-0.000474891	0.000585376	-0.811258	0.417218
rs11077384	17	76605903	0.000384002	0.00050585	0.759123	0.44778	0.000925966	0.000685747	1.3503	0.17692
rs12944401	17	76607728	0.00202138	0.00117939	1.71393	0.0865435	0.000689426	0.00159892	0.431182	0.666337
rs4796836	17	76609827	0.000535275	0.000751922	0.711875	0.476543	0.00032723	0.00102006	0.320794	0.748367
rs62073849	17	76611914	-0.000220816	0.000876871	-0.251823	0.801178	0.00129607	0.00118893	1.09011	0.275665
rs73385261	17	76615170	-0.000509293	0.000892077	-0.570907	0.568063	-0.000294645	0.00120944	-0.243621	0.807525
rs7219862	17	76615243	-0.000350872	0.000661231	-0.530635	0.595672	0.000738958	0.000896337	0.82442	0.409701
rs4796798	17	76616547	0.000526296	0.000453303	1.16103	0.245633	0.00167361	0.000614714	2.72259	0.00647764
rs7501592	17	76619883	-0.000396855	0.000427253	-0.928851	0.352967	-0.00212558	0.000579164	-3.67008	0.000242514
rs66530414	17	76623044	-0.000237734	0.00045661	-0.52065	0.602611	-0.00248644	0.000619035	-4.01663	5.91e-05
rs28604312	17	76625195	-0.00015433	0.000525115	-0.293898	0.768836	-0.00089645	0.000711986	-1.25908	0.208001
rs73385298	17	76626690	-0.000700514	0.00157884	-0.44369	0.657267	0.000581681	0.00213932	0.271901	0.785699
rs4796803	17	76630164	0.00056233	0.000558538	1.00679	0.314037	0.000751978	0.000757223	0.993073	0.320675
rs73387296	17	76633933	-0.000529387	0.000894199	-0.592024	0.553835	-2.29e-05	0.00121192	-0.0189227	0.984903
rs4796827	17	76633965	-6.68e-05	0.000432608	-0.154309	0.877366	0.00155017	0.000586449	2.64331	0.00821033
rs7212244	17	76634464	-9.38e-05	0.000694523	-0.135079	0.89255	0.000975333	0.000941565	1.03586	0.300267
rs7502927	17	76635717	-0.00014607	0.000754481	-0.193604	0.846486	-0.000628604	0.00102301	-0.614464	0.538909
rs116906835	17	76638121	-0.000981716	0.00176164	-0.557274	0.577341	-0.00386468	0.00239013	-1.61693	0.105894
rs117765873	17	76640404	0.000253589	0.000846669	0.299514	0.764548	0.00134323	0.00114792	1.17014	0.241944
rs117080175	17	76641895	0.000389117	0.000799666	0.4866	0.626542	0.000948012	0.00108482	0.873889	0.382179
rs9896206	17	76643913	-6.4e-05	0.000443605	-0.144351	0.885223	0.00100596	0.000601352	1.67283	0.0943626
rs8068157	17	76646435	-0.000211411	0.000506753	-0.417188	0.676541	-0.00143425	0.000686916	-2.08795	0.0368029
rs7209347	17	76650175	0.000190936	0.000432804	0.44116	0.659097	0.000286965	0.000586556	0.489237	0.624674
rs12948478	17	76654918	5.12e-05	0.000452283	0.113267	0.909819	0.000617513	0.00061296	1.00743	0.31373
rs7216027	17	76656339	-0.000140398	0.000425962	-0.329601	0.741702	-0.00080207	0.000577482	-1.38891	0.164861
rs112214887	17	76667271	-0.000446181	0.000535736	-0.832838	0.404937	-0.00251914	0.00072613	-3.46926	0.000521959
rs55840510	17	76668664	-0.000842972	0.00187256	-0.45017	0.652588	-0.00276109	0.00253813	-1.08784	0.276665
rs113932031	17	76668886	-0.000108962	0.000756099	-0.14411	0.885414	-0.00248282	0.00102499	-2.42227	0.0154244
rs71385973	17	76671997	-0.000509031	0.000886445	-0.574238	0.565807	-0.00119994	0.00120102	-0.999095	0.317749
rs34265441	17	76676024	0.000882097	0.00132304	0.66672	0.504952	0.00134703	0.00179335	0.751123	0.452579
rs12451377	17	76678210	-0.000212757	0.000454631	-0.467977	0.639801	0.000211906	0.00061638	0.343791	0.731004
rs12946167	17	76680964	8.16e-05	0.000590294	0.138221	0.890066	0.000798477	0.00080035	0.997659	0.318446
rs191805571	17	76681900	0.00258034	0.00115582	2.23248	0.0255843	-0.00326972	0.00156664	-2.0871	0.0368803
rs10512617	17	76693551	0.000516044	0.000426505	1.20994	0.226304	0.00133035	0.00057837	2.30017	0.0214392
rs72848580	17	76697556	-0.000899451	0.0012212	-0.736527	0.461411	0.00129223	0.00165535	0.780638	0.435016
rs71385982	17	76704105	1.36e-05	0.00203739	0.00667576	0.994674	-0.0018807	0.00276189	-0.680947	0.495906
rs11652196	17	76714982	-0.000181626	0.0010394	-0.174742	0.861282	-0.0011935	0.00140889	-0.84712	0.396929
rs35672412	17	76718848	0.000920909	0.00131983	0.697747	0.485336	0.00143737	0.00178899	0.803455	0.421713
rs8069161	17	76721269	0.00102691	0.00131915	0.778459	0.436299	0.00120839	0.00178782	0.675901	0.499104
rs72848587	17	76727455	0.000212269	0.000506896	0.418762	0.67539	0.000112023	0.000687323	0.162985	0.87053
rs9895025	17	76728720	-0.000714072	0.00096065	-0.743322	0.457287	0.000212199	0.0013025	0.162917	0.870584
rs117508703	17	76730989	-0.00090797	0.00129302	-0.702206	0.482551	-0.00148312	0.00175266	-0.846211	0.397436
rs8070990	17	76731920	0.000293014	0.000428269	0.684182	0.493861	0.00116798	0.000580911	2.01061	0.044368
rs117572189	17	76736496	-0.00152529	0.00128464	-1.18733	0.235099	-0.00313476	0.0017413	-1.80024	0.0718233
rs7221314	17	76758251	-0.000398563	0.000459497	-0.86739	0.385729	0.000331633	0.000622698	0.532575	0.594328
rs117303324	17	76764845	-0.00131199	0.00155882	-0.841653	0.399983	-0.00259447	0.0021134	-1.22763	0.219587
rs11077395	17	76778740	0.000204982	0.000554533	0.369648	0.711645	0.00130494	0.000751737	1.7359	0.0825817
rs113586045	17	76793592	-0.0018419	0.00182177	-1.01105	0.311993	-0.00137051	0.00246946	-0.554982	0.578907
rs3744799	17	76794774	0.000242512	0.000431168	0.562453	0.573808	0.00078781	0.000584556	1.34771	0.177754
rs117885497	17	76795247	0.000638157	0.0014113	0.452177	0.651142	0.00196176	0.0019132	1.02538	0.305183
rs11077397	17	76796463	0.000487086	0.000426212	1.14283	0.253112	0.00117889	0.000577848	2.04014	0.0413372
rs1057040	17	76799795	0.000487996	0.000427168	1.1424	0.25329	0.00126138	0.000579108	2.17814	0.0293963
rs34121152	17	76802344	0.00129894	0.00139845	0.92884	0.352973	0.000343979	0.00189548	0.181473	0.855996
rs35820493	17	76803263	-1.31e-05	0.00103199	-0.0127287	0.989844	-0.000636644	0.00139896	-0.455085	0.649048
rs3744795	17	76803659	0.00122963	0.00133286	0.922551	0.356242	0.00122178	0.00180692	0.676163	0.498938
rs12942645	17	76804316	0.00108545	0.00134202	0.80882	0.418619	0.000941138	0.00181883	0.517442	0.604848
rs117840411	17	76809019	0.00359281	0.00188792	1.90305	0.057035	0.00682658	0.00255937	2.6673	0.00764685
rs62075624	17	76809712	-0.000529388	0.00102735	-0.515296	0.606347	-0.000931471	0.00139257	-0.668885	0.503569
rs1110274	17	76810284	0.000441262	0.000426325	1.03504	0.300652	0.0011407	0.000577908	1.97384	0.0484004
rs8078042	17	76815869	-0.000613099	0.00129367	-0.473923	0.635555	-0.0017613	0.00175303	-1.00472	0.315033
rs3744793	17	76817090	-6.37e-06	0.000430596	-0.0147829	0.988205	0.00121879	0.000583662	2.08818	0.0367828
rs62075634	17	76825654	-0.000452434	0.00054802	-0.825578	0.409044	-0.00249908	0.000743192	-3.36264	0.000772117
rs111544658	17	76826469	-0.000117497	0.00102315	-0.114839	0.908573	-0.00209684	0.00138724	-1.51152	0.130656
rs116930035	17	76834056	7.4e-05	0.0012144	0.0609704	0.951383	0.00126818	0.0016464	0.770275	0.441138
rs117073854	17	76841007	0.00081782	0.00178006	0.459433	0.645924	0.00221748	0.00241388	0.918636	0.358287
rs9909232	17	76855369	-0.000274099	0.000556519	-0.492524	0.622349	-0.00207652	0.000754535	-2.75206	0.00592257
rs16971783	17	76856653	0.000961122	0.00131953	0.728383	0.46638	0.000859777	0.00178865	0.480685	0.630741
rs8080307	17	76858353	-2.47e-05	0.000833044	-0.0297097	0.976299	-0.00325687	0.00112907	-2.88456	0.00391988
rs62075643	17	76866648	-0.000274835	0.00159562	-0.172243	0.863247	-0.00122887	0.00216333	-0.568044	0.570006
rs34818601	17	76868038	0.00018159	0.000664379	0.273322	0.784606	-0.00029439	0.00090047	-0.326929	0.743722
rs1960129	17	76870492	0.000356808	0.00080252	0.444609	0.656602	-0.000727866	0.00108806	-0.668957	0.503524
rs7218237	17	76871638	-0.00044646	0.000629601	-0.709115	0.478253	0.000382588	0.000853336	0.448344	0.653906
rs8064344	17	76876974	9.93e-05	0.000540233	0.183884	0.854105	-0.000539527	0.000732493	-0.736563	0.461389
rs7502935	17	76878629	-0.000494987	0.000458182	-1.08033	0.279996	8.22e-05	0.000621053	0.132363	0.894697
rs4789939	17	76881703	0.00065081	0.000581899	1.11842	0.263387	-0.000729523	0.00078953	-0.923997	0.355489
rs2003241	17	76885117	-9.05e-05	0.000756983	-0.119618	0.904786	-0.00111	0.00102628	-1.08158	0.279439
rs117542112	17	76887344	-0.000355362	0.00139758	-0.25427	0.799287	-6.49e-05	0.00189518	-0.0342311	0.972693
rs111654265	17	76887432	0.000497509	0.000736226	0.675755	0.499197	-0.000822099	0.000997986	-0.823758	0.410078
rs7216891	17	76892663	0.000539897	0.00102541	0.526521	0.598527	-0.0011314	0.00138997	-0.813974	0.415661
rs3744787	17	76893671	0.000566143	0.000615483	0.919835	0.35766	-0.000817584	0.000834407	-0.979838	0.327167
rs112065251	17	76893688	0.000950896	0.00200681	0.473835	0.635618	0.000363564	0.00272014	0.133656	0.893674
rs12941365	17	76897733	-0.0004159	0.000432708	-0.961157	0.336474	0.000210395	0.000586738	0.358584	0.719907
rs4789936	17	76897974	-0.000226545	0.000425918	-0.531898	0.594797	0.000184035	0.000577364	0.31875	0.749916
rs57500548	17	76898912	0.000515226	0.000733213	0.702696	0.482245	-0.000615164	0.00099386	-0.618964	0.535941
rs111562288	17	76906148	-0.000283809	0.00132843	-0.213642	0.830826	-0.000682974	0.00180115	-0.379187	0.704549
rs7503017	17	76909191	0.00177546	0.00198377	0.894993	0.370791	-0.00138542	0.00268953	-0.515113	0.606474
rs118080492	17	76912872	-6.49e-05	0.00116661	-0.0556374	0.955631	-0.00305844	0.00158168	-1.93366	0.0531553
rs62074406	17	76916352	0.000549518	0.00107761	0.509941	0.610093	0.000491813	0.00146079	0.336676	0.736362
rs9914634	17	76917113	0.000327376	0.000942837	0.347224	0.728423	-0.00116944	0.00127814	-0.914953	0.360217
rs7212662	17	76918131	-0.000614064	0.000428462	-1.43318	0.151806	-7.37e-05	0.000580789	-0.12697	0.898964
rs9915681	17	76925985	0.000370764	0.000428768	0.86472	0.387193	0.000229253	0.000581244	0.394418	0.693273
rs116961552	17	76927035	0.000392524	0.00137132	0.286238	0.774696	-0.00117157	0.0018593	-0.630114	0.52862
rs9895264	17	76927428	0.00064043	0.000673347	0.951114	0.341547	-0.000236307	0.000913543	-0.258671	0.795889
rs62074431	17	76931211	0.000118907	0.000900971	0.131976	0.895003	-0.00281672	0.00122137	-2.3062	0.0211003
rs117979973	17	76931475	0.000192339	0.00192835	0.0997426	0.920549	0.00542517	0.00261437	2.07514	0.0379747
rs7220336	17	76933311	-0.000414174	0.000427701	-0.968372	0.332859	7.5e-05	0.000579789	0.129362	0.897071
rs12941638	17	76933929	-0.00024622	0.000699641	-0.351923	0.724897	-0.000174838	0.000948543	-0.184323	0.853761
rs116954005	17	76934070	-0.00082282	0.00145088	-0.56712	0.570633	-0.00592739	0.0019678	-3.01219	0.0025939
rs149181867	17	76940944	-0.00131648	0.00129757	-1.01457	0.310312	-0.000408207	0.0017585	-0.232134	0.816434
rs72852332	17	76941377	0.000402027	0.000448777	0.895828	0.370345	0.000692504	0.000608397	1.13824	0.25502
rs9916865	17	76943900	0.000429333	0.000691896	0.620517	0.534918	0.000895565	0.000937887	0.954875	0.339641
rs4133225	17	76951091	-0.000315526	0.000596004	-0.529403	0.596526	0.0017047	0.000807881	2.11009	0.0348517
rs35457230	17	76954822	-0.00143674	0.00126697	-1.134	0.256796	-0.000657903	0.00171758	-0.38304	0.70169
rs117392224	17	76957170	-2.23e-05	0.00113718	-0.0196338	0.984336	0.00284317	0.00154141	1.84453	0.0651071
rs11655528	17	76957799	-0.00030076	0.000649632	-0.462969	0.643387	0.00113236	0.000880592	1.28591	0.198476
rs4789908	17	76962059	-0.000451594	0.000848584	-0.532173	0.594606	-0.000219613	0.00115083	-0.19083	0.848659
rs8078162	17	76963422	-0.000307099	0.000432099	-0.710714	0.477262	0.000578196	0.000585716	0.987161	0.323565
rs117002715	17	76965185	0.00212824	0.00106888	1.99109	0.0464719	0.00180064	0.00144906	1.24263	0.214007
rs117771294	17	76967348	0.000477223	0.00134592	0.35457	0.722912	0.00185567	0.00182437	1.01716	0.309078
rs55684276	17	76969183	-0.00283538	0.00152562	-1.85851	0.0630974	0.00112642	0.00206859	0.544533	0.586075
rs3744166	17	76970879	0.000623876	0.00213968	0.291574	0.770612	-0.00364641	0.00290125	-1.25684	0.208812
rs11548454	17	76972231	0.00158592	0.00162878	0.973687	0.330213	0.00140587	0.00220665	0.637104	0.524057
rs55974249	17	76973249	-0.000740791	0.00123862	-0.598078	0.549789	0.000719355	0.00167876	0.428504	0.668284
rs4789906	17	76974752	0.00095403	0.00110482	0.863514	0.387856	-0.000205981	0.00149792	-0.137511	0.890627
rs78875511	17	76975239	0.000354522	0.000633045	0.560026	0.575462	0.000491279	0.000858459	0.57228	0.567133
rs6501274	17	76977896	0.000530686	0.000556081	0.954332	0.339917	0.000190231	0.000753901	0.252329	0.800787
rs12602347	17	76983149	0.00184433	0.00139424	1.32282	0.185895	0.00084843	0.00189106	0.448652	0.653683
rs3744168	17	76987763	0.000257914	0.000502478	0.513284	0.607753	0.000125903	0.000681003	0.184878	0.853325
rs8079368	17	76989062	0.000708591	0.000738882	0.959005	0.337557	-0.000818407	0.00100162	-0.817085	0.41388
rs56201615	17	76992036	-0.000277745	0.00122658	-0.226438	0.820861	0.00156144	0.00166277	0.939057	0.347702
rs8077024	17	76993546	0.000360967	0.000466965	0.773007	0.439519	-0.000407176	0.000633052	-0.643195	0.520098
rs2377301	17	76994369	9.56e-05	0.000671791	0.142358	0.886797	0.000230134	0.000910638	0.252718	0.800487
rs80269200	17	76996508	0.000116835	0.000668729	0.174712	0.861306	0.000266639	0.000906564	0.29412	0.768666
rs117780285	17	76999194	-0.00260634	0.00130809	-1.99248	0.0463192	-0.000296777	0.001772	-0.167481	0.866991
rs67046441	17	77002142	-0.00169334	0.000622865	-2.71864	0.00655552	0.00120481	0.000844678	1.42635	0.153769
rs116304803	17	77003805	0.000426748	0.00128674	0.33165	0.740154	0.00117843	0.00174446	0.675524	0.499343
rs112155852	17	77003935	0.00224011	0.00168904	1.32626	0.184753	-0.00118206	0.00228982	-0.516224	0.605698
rs4789847	17	77004644	0.000592827	0.000565197	1.04889	0.294232	-8.65e-05	0.00076631	-0.112906	0.910105
rs12452980	17	77006412	0.000110774	0.000552933	0.200338	0.841216	-0.000424206	0.000749582	-0.565923	0.571446
rs73411194	17	77015548	0.000347668	0.00100005	0.34765	0.728103	-0.00121632	0.0013553	-0.897456	0.369476
rs3744180	17	77016317	-0.00192557	0.00161951	-1.18898	0.234447	-0.00144887	0.00219562	-0.65989	0.509325
rs117169868	17	77018542	0.000879533	0.00159158	0.552615	0.580528	-0.00350441	0.00215871	-1.62338	0.104508
rs34459274	17	77021631	0.00131042	0.00046588	2.81278	0.00491177	8.68e-05	0.000631596	0.137405	0.890711
rs2377006	17	77022233	-0.00027131	0.00116494	-0.232896	0.815842	0.00102708	0.00157983	0.650122	0.515614
rs12949190	17	77027877	-0.00112691	0.000766304	-1.47058	0.141407	-0.00144182	0.00103873	-1.38806	0.16512
rs58270673	17	77036663	0.00195757	0.000675509	2.89792	0.0037567	-5.39e-05	0.000915917	-0.0588725	0.953054
rs116735850	17	77037541	0.00403191	0.00185474	2.17384	0.0297182	0.000704278	0.00251395	0.280149	0.779364
rs4789922	17	77040128	0.000257958	0.000554971	0.464813	0.642065	0.00091593	0.000752542	1.21711	0.223562
rs62063358	17	77040794	-0.000686763	0.000769787	-0.892147	0.372315	-0.00144533	0.0010435	-1.38508	0.166028
rs4789918	17	77040991	-0.000157045	0.000546584	-0.287321	0.773867	0.000856097	0.000740942	1.15542	0.247921
rs4789913	17	77041572	-0.000431471	0.000554388	-0.778284	0.436402	0.000916929	0.000751607	1.21996	0.222482
rs62063761	17	77041668	0.00142532	0.00074787	1.90584	0.0566715	-1.87e-05	0.00101388	-0.018474	0.985261
rs35435268	17	77043894	0.00317586	0.00143345	2.21554	0.0267241	0.000180477	0.00194376	0.0928493	0.926023
rs35035542	17	77044046	-0.00178451	0.00158023	-1.12928	0.258782	0.00140269	0.00214265	0.654649	0.512694
rs4790069	17	77049701	0.000238948	0.00049082	0.486835	0.626375	0.000940295	0.000664698	1.41462	0.157181
rs117848351	17	77051316	-0.00192722	0.00170242	-1.13205	0.257615	0.00243977	0.00230785	1.05716	0.290438
rs117778428	17	77060496	0.000659899	0.00144326	0.457229	0.647507	0.000322793	0.00195683	0.164957	0.868978
rs56200816	17	77070676	0.000319805	0.000491376	0.650836	0.515153	0.00100753	0.000666318	1.51208	0.130515
rs117502073	17	77073901	0.00078223	0.0013096	0.597305	0.550304	-0.00149094	0.00177551	-0.839722	0.401065
rs56353542	17	77073941	0.00111495	0.000780878	1.42781	0.153347	0.000605449	0.00105898	0.571727	0.567507
rs2377298	17	77074543	-0.000242529	0.000442196	-0.548465	0.583373	0.000316455	0.00059953	0.527838	0.597612
rs7213010	17	77074827	0.000703677	0.00047541	1.48015	0.138835	0.0013356	0.000644322	2.07287	0.0381851
rs12452684	17	77075866	0.000282001	0.000536271	0.525855	0.598989	0.00152392	0.000727005	2.09616	0.0360685
rs112006996	17	77076874	-0.00125456	0.00137562	-0.911997	0.361771	0.0013918	0.0018652	0.746194	0.455551
rs12937557	17	77078069	0.00148908	0.000932021	1.59768	0.110115	0.000311553	0.00126374	0.246531	0.805271
rs61756761	17	77079576	0.00135494	0.000923224	1.46762	0.142208	0.000192128	0.00125175	0.153488	0.878014
rs60001118	17	77081113	0.00162344	0.000658011	2.46719	0.0136185	0.00105225	0.000892013	1.17964	0.238146
rs4789879	17	77081788	-0.00104223	0.000610592	-1.70691	0.08784	0.00100098	0.000827791	1.20921	0.226582
rs117014247	17	77082174	0.00228907	0.00141541	1.61724	0.105827	0.00171982	0.00191883	0.896288	0.3701
rs35037969	17	77082320	-0.000829881	0.00142155	-0.583787	0.559364	-0.000628345	0.00192737	-0.326012	0.744415
rs10073	17	77084274	0.00101201	0.000440078	2.29961	0.0214709	0.000840338	0.000597004	1.40759	0.159253
rs117691352	17	77086821	-0.000363365	0.00115853	-0.313644	0.753792	0.00277804	0.00157043	1.76897	0.0768996
rs56203833	17	77092011	-0.000836427	0.000507808	-1.64713	0.0995321	0.000532256	0.000688366	0.773217	0.439395
rs58352742	17	77093768	0.00011863	0.000450819	0.263143	0.79244	0.000756593	0.000611513	1.23725	0.215996
rs78259884	17	77093850	-0.000105362	0.00209387	-0.0503195	0.959868	-0.00346149	0.00283955	-1.21903	0.222834
rs72853373	17	77095664	0.00138493	0.00161857	0.855648	0.392193	0.000357806	0.00219409	0.163077	0.870458
rs78728773	17	77096450	-0.000287752	0.00196416	-0.146501	0.883526	-0.000404208	0.00266149	-0.151873	0.879287
rs2707051	17	77097086	0.000695957	0.00102805	0.676968	0.498427	0.00296655	0.00139514	2.12635	0.0334751
rs7218918	17	77100721	0.000760539	0.000434228	1.75147	0.0798655	0.000556481	0.00058853	0.945545	0.344382
rs12450725	17	77103261	0.00134283	0.00189036	0.710359	0.477482	-0.001321	0.00256228	-0.515558	0.606164
rs28584660	17	77109563	-0.000839896	0.00058312	-1.44035	0.14977	-0.000397217	0.000790457	-0.502516	0.615305
rs56044629	17	77109653	-0.000281089	0.000593043	-0.473977	0.635516	-0.000225417	0.000803899	-0.280405	0.779167
rs74336319	17	77112849	0.000175481	0.00110043	0.159466	0.873302	0.00155771	0.00149164	1.0443	0.29635
rs117117642	17	77113640	-0.000582402	0.00126644	-0.459874	0.645607	0.000660573	0.00171711	0.3847	0.70046
rs7225353	17	77117749	0.000303585	0.00049196	0.617093	0.537174	-0.000712256	0.000666887	-1.06803	0.285507
rs117309764	17	77118257	-0.000475756	0.00131202	-0.362614	0.716894	0.00151943	0.00177823	0.854465	0.392848
rs2703525	17	77118393	9.06e-05	0.000531959	0.170283	0.864788	-0.000840693	0.000721108	-1.16584	0.243682
rs115415091	17	77121061	-0.0025102	0.00170213	-1.47474	0.140284	0.00346461	0.00230788	1.50121	0.133303
rs12940497	17	77122667	1.81e-05	0.000438623	0.0413733	0.966998	0.000318542	0.00059464	0.535689	0.592174
rs2703545	17	77123025	0.00139426	0.00141753	0.983583	0.325321	-0.00330803	0.00192164	-1.72147	0.0851671
rs2612789	17	77126249	-0.000195102	0.000435754	-0.447734	0.654345	-0.000213457	0.000590769	-0.361321	0.71786
rs73401905	17	77126796	-0.0021147	0.00153159	-1.38073	0.167364	0.000918658	0.00207557	0.442606	0.658051
rs118110236	17	77127402	0.00237209	0.00124964	1.89822	0.0576686	0.00242363	0.00169413	1.4306	0.152545
rs2703510	17	77128218	-2.23e-05	0.000478981	-0.0465571	0.962866	-0.000179536	0.000649384	-0.276471	0.782186
rs117886696	17	77131867	-0.00151793	0.00100884	-1.50462	0.132423	-0.00295871	0.00136768	-2.1633	0.0305189
rs7222623	17	77134556	-0.000739151	0.000457193	-1.61672	0.105941	-0.000645564	0.000619759	-1.04164	0.297581
rs4789947	17	77135791	3.23e-05	0.000938841	0.0344197	0.972542	-0.00110629	0.00127274	-0.869221	0.384727
rs62062314	17	77137233	0.000978715	0.00188369	0.519572	0.603362	0.00369347	0.00255268	1.4469	0.147927
rs2019965	17	77138297	-0.000543871	0.000465716	-1.16781	0.242882	0.000343174	0.000631396	0.543516	0.586775
rs56172020	17	77138324	-0.000439717	0.000957772	-0.459104	0.64616	-0.00242595	0.00129836	-1.86847	0.0616973
rs8082420	17	77139136	-0.00019396	0.000434589	-0.446306	0.655376	-0.000486475	0.000589115	-0.825772	0.408934
rs55967820	17	77141073	0.000207816	0.000508748	0.408486	0.682918	-0.000103885	0.000689445	-0.150679	0.880229
rs117529809	17	77142222	0.000713472	0.000917455	0.777664	0.436768	0.000563535	0.00124389	0.453043	0.650518
rs73397963	17	77142990	0.000305175	0.00154631	0.197357	0.843548	0.0013434	0.00209601	0.640932	0.521567
rs73999847	17	77143449	0.000699453	0.00168281	0.415646	0.67767	-0.000131404	0.00228165	-0.0575918	0.954074
rs117404245	17	77144756	-0.00134999	0.0018627	-0.724749	0.468606	-0.00553133	0.00252716	-2.18875	0.0286156
rs4074991	17	77146669	-0.000296087	0.00057017	-0.519296	0.603555	7.88e-05	0.00077285	0.101989	0.918765
rs7503192	17	77146754	-8.22e-05	0.000459558	-0.178795	0.858099	0.000649072	0.000623107	1.04167	0.297566
rs4993717	17	77148199	4.86e-06	0.000464388	0.0104563	0.991657	0.000663887	0.000629405	1.05478	0.291525
rs1795959	17	77148939	7.18e-05	0.000635137	0.112991	0.910038	0.000210943	0.000860804	0.245053	0.806415
rs9915994	17	77150354	0.000294078	0.0013218	0.222484	0.823938	0.00333766	0.0017918	1.86274	0.0624999
rs9903870	17	77152124	-0.0010884	0.0012416	-0.876611	0.380699	0.00173993	0.00168311	1.03376	0.301251
rs2707030	17	77152842	0.000233022	0.000474949	0.490625	0.623692	-0.000373173	0.000643878	-0.579571	0.562205
rs67018118	17	77154048	0.000553454	0.000553018	1.00079	0.316929	-0.000344125	0.00074959	-0.459085	0.646174
rs77328489	17	77154111	-0.0038638	0.00197167	-1.95966	0.0500367	0.00026002	0.00267345	0.0972602	0.92252
rs8066998	17	77161084	-0.000506304	0.000868752	-0.582794	0.560032	-0.000667341	0.00117766	-0.566668	0.57094
rs56722191	17	77162921	-0.000428852	0.000735221	-0.583297	0.559694	0.000988274	0.000996752	0.991494	0.321445
rs117100823	17	77165916	-0.000197327	0.00113763	-0.173454	0.862295	-0.00173388	0.00154222	-1.12427	0.260898
rs8073550	17	77172574	0.000447086	0.000452423	0.988203	0.323054	-0.0002147	0.000613392	-0.350021	0.726323
rs72856448	17	77173021	-0.000977717	0.000581061	-1.68264	0.092446	-0.00050059	0.000788018	-0.635252	0.525264
rs117946696	17	77174063	-0.00036596	0.00203042	-0.180238	0.856965	-0.00522348	0.00275325	-1.8972	0.0578019
rs28570375	17	77175871	-0.000949669	0.000916153	-1.03658	0.299931	0.00107171	0.00124182	0.863018	0.388128
rs113865542	17	77176256	-0.000505537	0.00101282	-0.49914	0.617681	-0.0019265	0.00137289	-1.40325	0.160543
rs117480303	17	77180526	0.000974287	0.00135835	0.717258	0.473216	-3.66e-05	0.0018407	-0.0199003	0.984123
rs117837821	17	77180716	0.000221948	0.000629541	0.352555	0.724422	-0.00170386	0.000853206	-1.99701	0.0458254
rs74001647	17	77183261	-0.000479844	0.000647663	-0.740886	0.458763	0.000818839	0.000877856	0.932771	0.350939
rs1380797	17	77185444	0.000213159	0.000459525	0.463868	0.642742	-0.000237845	0.000622972	-0.381792	0.702616
rs2612771	17	77187843	0.000410639	0.000441642	0.9298	0.352475	-0.000213496	0.000598671	-0.356616	0.72138
rs72846025	17	77188549	0.0017113	0.00101226	1.69058	0.0909183	0.000434788	0.00137233	0.316824	0.751377
rs117142089	17	77188886	-0.000193637	0.000690468	-0.280444	0.779137	0.000359471	0.000936195	0.38397	0.701001
rs6501287	17	77191127	-0.00130167	0.000834794	-1.55927	0.118935	-0.00017541	0.00113155	-0.155018	0.876807
rs2612807	17	77192048	-0.000714253	0.000587081	-1.21662	0.22375	0.000362351	0.000796011	0.455208	0.64896
rs8067975	17	77192294	-0.000363261	0.000629038	-0.577487	0.563611	-0.00051811	0.00085289	-0.607475	0.543536
rs2612805	17	77192917	-0.000168567	0.000667846	-0.252403	0.800729	-0.000662696	0.000905378	-0.731955	0.464197
rs111650999	17	77194395	-0.000920865	0.00138436	-0.665194	0.505927	-0.00180917	0.00187592	-0.964416	0.334838
rs59932242	17	77195297	0.000758405	0.000726275	1.04424	0.296376	2.28e-05	0.000984551	0.0231627	0.981521
rs17741704	17	77195794	0.000986001	0.000644644	1.52953	0.126135	-0.000105609	0.000873939	-0.120843	0.903816
rs12937311	17	77196803	0.000658254	0.000473058	1.39149	0.164078	7.46e-05	0.000641276	0.116296	0.907418
rs2703530	17	77197238	-0.000173974	0.000782146	-0.222432	0.823978	-0.00154547	0.00106041	-1.45742	0.145001
rs79000376	17	77198544	0.000263434	0.0012099	0.217732	0.827638	-0.00113993	0.00163996	-0.695095	0.486996
rs12600593	17	77198583	0.00316956	0.00142227	2.22852	0.0258466	0.00194424	0.00192753	1.00867	0.313135
rs35630276	17	77198663	0.000700762	0.000463555	1.51171	0.130608	0.000356602	0.000628477	0.567406	0.570439
rs1031726	17	77198904	0.00044526	0.000926118	0.480782	0.630672	0.00201134	0.00125543	1.60212	0.109131
rs1110734	17	77202887	0.000874312	0.000428375	2.04099	0.0412523	0.000149408	0.000581002	0.257156	0.797059
rs72846051	17	77203094	-0.000345699	0.00129308	-0.267345	0.789204	-0.000571227	0.00175278	-0.325898	0.744502
rs117751342	17	77203505	-0.00148821	0.00130032	-1.1445	0.252418	0.000292871	0.00176308	0.166113	0.868068
rs116170567	17	77204202	0.000245471	0.000720607	0.340645	0.733371	6.69e-05	0.000976873	0.0684788	0.945405
rs118070201	17	77205295	-0.000705231	0.00159464	-0.44225	0.658308	-0.00315089	0.00216201	-1.45739	0.145009
rs12937257	17	77205361	-0.00174085	0.00128608	-1.3536	0.175863	0.00128937	0.00174295	0.739761	0.459445
rs7219922	17	77207109	0.000501319	0.00077936	0.643245	0.520065	-0.00172249	0.00105653	-1.63032	0.103035
rs72846060	17	77207884	-0.00010527	0.000992835	-0.10603	0.915559	0.00256822	0.00134556	1.90866	0.0563065
rs8073623	17	77209928	0.000285921	0.00158763	0.180092	0.85708	0.000948717	0.00215209	0.440835	0.659333
rs8073789	17	77210030	0.000448455	0.000833865	0.537804	0.590713	0.00197275	0.00113047	1.74507	0.0809731
rs2606194	17	77210823	7.94e-05	0.000972904	0.081614	0.934954	0.00220978	0.00131882	1.67558	0.0938213
rs117413389	17	77211029	-0.00163012	0.00173102	-0.941712	0.346341	-0.00454687	0.00234739	-1.93699	0.0527471
rs2606193	17	77211481	-0.000123883	0.000722922	-0.171365	0.863937	-0.00157736	0.00098028	-1.60909	0.107598
rs62062885	17	77212076	-0.000400932	0.000819894	-0.489004	0.624839	-0.000411538	0.00111178	-0.370163	0.711261
rs117891146	17	77212307	-0.00109863	0.00160808	-0.68319	0.494487	0.00222964	0.00218041	1.02258	0.306507
rs57144229	17	77212575	4.7e-05	0.000470643	0.0999548	0.92038	0.000507294	0.000638022	0.795103	0.426554
rs28737390	17	77213349	0.000180601	0.000481599	0.375003	0.707658	-0.000181454	0.000652869	-0.277933	0.781064
rs115444521	17	77214237	-0.00177139	0.00131186	-1.35028	0.176926	-0.000296969	0.00177858	-0.16697	0.867394
rs11870893	17	77217100	5.65e-05	0.000847599	0.066607	0.946895	-0.000255119	0.00114907	-0.222022	0.824297
rs2606183	17	77217389	-0.000182797	0.000649892	-0.281274	0.778501	0.000874485	0.000881059	0.992539	0.320935
rs17674253	17	77220594	-0.000428825	0.00043806	-0.97892	0.327621	0.000264086	0.000593969	0.444613	0.6566
rs9902414	17	77221913	-0.000193698	0.000646916	-0.299417	0.764622	0.00104245	0.00087697	1.18869	0.234562
rs74001700	17	77224268	0.000683838	0.00129929	0.526316	0.598669	0.000634322	0.00176175	0.360052	0.718808
rs4789959	17	77224305	-6.64e-05	0.000425626	-0.156061	0.875985	0.000326004	0.000577108	0.564892	0.572147
rs118035293	17	77224655	0.001542	0.00105446	1.46235	0.143646	0.000205741	0.00142895	0.14398	0.885516
rs72846805	17	77226002	-0.00104875	0.000663784	-1.57996	0.114117	-0.00169492	0.000899792	-1.88369	0.0596085
rs73999909	17	77226190	-0.000942975	0.000952451	-0.990051	0.32215	0.000720699	0.00129093	0.55828	0.576653
rs72846811	17	77227311	-0.000765354	0.000899595	-0.850777	0.394894	0.000257908	0.00121949	0.211488	0.832506
rs55829010	17	77231165	0.00109053	0.000711266	1.53322	0.125222	7.32e-05	0.000964263	0.0758948	0.939503
rs9904630	17	77231316	-0.000293349	0.000462572	-0.63417	0.525971	0.000866229	0.000627018	1.38151	0.167124
rs55889239	17	77231667	0.000375483	0.000500801	0.749765	0.453397	-0.000736299	0.000679282	-1.08394	0.278393
rs9901008	17	77234523	-0.00012141	0.000597442	-0.203216	0.838966	-0.00115796	0.000809718	-1.43007	0.152697
rs11658680	17	77236205	-2.01e-05	0.000450159	-0.0447557	0.964302	1.71e-05	0.000610394	0.0280168	0.977649
rs76225884	17	77237391	0.00115098	0.000833622	1.3807	0.167374	-0.00122865	0.00112981	-1.08748	0.276824
rs4789967	17	77239305	-0.00153323	0.000825989	-1.85624	0.0634204	-0.000190707	0.00112	-0.170274	0.864795
rs11656929	17	77239897	-0.000261398	0.000797894	-0.32761	0.743207	0.00153353	0.00108136	1.41816	0.156146
rs75282068	17	77240105	-0.000865284	0.00118776	-0.7285	0.466308	-0.000950751	0.00161062	-0.590302	0.554989
rs8072027	17	77240655	-5.5e-05	0.00107347	-0.0512546	0.959123	0.000177187	0.00145519	0.121762	0.903088
rs4789968	17	77240748	-0.00100773	0.000782928	-1.28713	0.19805	-0.00200003	0.00106128	-1.88455	0.0594911
rs17742262	17	77242740	0.00111182	0.000894952	1.24232	0.214118	-0.00104407	0.00121332	-0.860511	0.389508
rs12051618	17	77243063	-0.000123734	0.000427368	-0.289525	0.77218	0.000348279	0.000579457	0.601043	0.547812
rs116853314	17	77244518	0.00047163	0.00126385	0.373169	0.709023	-0.00157278	0.00171296	-0.918164	0.358534
rs60718924	17	77244805	-0.00015799	0.000426879	-0.370103	0.711306	-0.000658205	0.000578688	-1.13741	0.255368
rs6501294	17	77246731	-0.000531274	0.000668507	-0.794717	0.426779	-0.00134364	0.000906322	-1.48252	0.138204
rs12603453	17	77249521	-0.000317714	0.000435583	-0.729399	0.465758	9.81e-05	0.000590554	0.166123	0.868061
rs72846852	17	77253136	0.00117213	0.00126522	0.926429	0.354224	0.00130586	0.00171553	0.7612	0.446538
rs12937212	17	77255936	0.00031282	0.000604857	0.51718	0.605031	0.000255859	0.000820005	0.312021	0.755025
rs9302890	17	77257245	-1.7e-05	0.000452877	-0.0375055	0.970082	-0.000701735	0.00061396	-1.14297	0.253054
rs75355325	17	77259777	-0.000774187	0.00163845	-0.472511	0.636563	0.00320368	0.00222056	1.44274	0.149096
rs72846866	17	77260020	-9.14e-05	0.000495753	-0.184422	0.853683	-0.000533793	0.000671998	-0.794337	0.427
rs9904414	17	77261309	0.000437592	0.000428146	1.02206	0.306752	-0.00011745	0.000580321	-0.202388	0.839614
rs4789978	17	77261573	0.000779371	0.000722318	1.07899	0.280595	0.00119567	0.000979079	1.22122	0.222004
rs62062910	17	77262346	-0.00055489	0.000872473	-0.635996	0.524779	-0.000591125	0.00118271	-0.499808	0.617211
rs7209495	17	77262924	-0.000722929	0.000807844	-0.894887	0.370848	-0.00031107	0.00109493	-0.284101	0.776333
rs72846878	17	77263344	-8.87e-05	0.00169501	-0.0523465	0.958253	-0.0027649	0.00229726	-1.20356	0.228759
rs117046148	17	77264440	-0.000961115	0.000865882	-1.10998	0.267007	-0.000450749	0.00117366	-0.384056	0.700937
rs62062929	17	77267550	-0.00044738	0.000503569	-0.888418	0.374316	0.000299531	0.000682676	0.43876	0.660836
rs11650784	17	77267613	0.000171506	0.000453527	0.378161	0.705311	0.000209732	0.000614622	0.341237	0.732925
rs4274472	17	77268173	0.000116978	0.000538141	0.217374	0.827917	-0.00019838	0.000729383	-0.271983	0.785635
rs16972228	17	77268292	-0.000319258	0.000670273	-0.476311	0.633853	5.62e-05	0.000908849	0.0618073	0.950716
rs72848008	17	77269280	-0.000380176	0.00181872	-0.209035	0.834421	-0.000147891	0.00246714	-0.0599442	0.9522
rs1077692	17	77270544	0.000393041	0.000862343	0.455783	0.648546	0.00034348	0.00116937	0.293732	0.768963
rs897588	17	77273559	0.000335522	0.000456254	0.735384	0.462106	4.01e-05	0.000618708	0.0648903	0.948261
rs56098049	17	77277824	-0.000327394	0.000486626	-0.672784	0.501085	-0.000229943	0.000659783	-0.348513	0.727455
rs117245129	17	77280267	-0.00130401	0.00101416	-1.28581	0.19851	7.72e-05	0.00137452	0.0561479	0.955224
rs117097073	17	77284318	0.000243674	0.000999512	0.243794	0.807391	0.000243334	0.00135453	0.179645	0.857431
rs9898469	17	77285677	0.00059284	0.000520712	1.13852	0.254905	0.000299044	0.000706004	0.423573	0.671878
rs9907380	17	77288401	0.0001528	0.000454754	0.336006	0.736866	0.000444137	0.00061674	0.720136	0.471442
rs77885881	17	77290000	-0.000127271	0.000704792	-0.180579	0.856698	0.000202572	0.000955371	0.212035	0.83208
rs118165510	17	77290798	-0.0028363	0.00198018	-1.43235	0.152046	0.000471794	0.00268469	0.175735	0.860502
rs117506196	17	77293639	0.00176514	0.00159085	1.10955	0.267192	-0.000438927	0.00215718	-0.203472	0.838766
rs117214797	17	77294531	-0.00122525	0.00105891	-1.15709	0.247237	0.000255878	0.00143531	0.178274	0.858508
rs1993418	17	77295045	0.000487521	0.000428596	1.13748	0.255337	0.00021349	0.000581056	0.367418	0.713308
rs75501047	17	77297123	0.00090756	0.00112004	0.810292	0.417773	0.00304073	0.0015185	2.00245	0.0452368
rs2377397	17	77298153	-0.000501687	0.000451047	-1.11227	0.266022	0.000732091	0.00061142	1.19736	0.231166
rs72848088	17	77301599	-6.77e-05	0.00118113	-0.0572812	0.954321	-0.00235379	0.00160135	-1.46988	0.141596
rs117135050	17	77301600	3.45e-05	0.00157211	0.0219763	0.982467	-9.03e-05	0.0021318	-0.0423484	0.966221
rs113548163	17	77301874	0.000152623	0.00162887	0.0936986	0.925349	-0.00097365	0.00220789	-0.440987	0.659223
rs12938262	17	77302088	-0.000133111	0.000448799	-0.296594	0.766777	-0.000341265	0.000608357	-0.560962	0.574824
rs28634323	17	77302493	0.00027467	0.00043257	0.634972	0.525447	0.000145043	0.000586203	0.247428	0.804577
rs897590	17	77302633	-0.00049337	0.0005502	-0.89671	0.369874	0.00030009	0.000745797	0.402374	0.687409
rs118156388	17	77304085	0.000836086	0.000848836	0.98498	0.324635	6.14e-05	0.00115045	0.0534076	0.957407
rs62061478	17	77304923	-0.000374525	0.000545874	-0.686101	0.49265	1.59e-06	0.00074001	0.00214942	0.998285
rs11077426	17	77308462	0.000272558	0.000432177	0.630662	0.528262	-0.000384884	0.00058583	-0.656989	0.511189
rs8076416	17	77310453	0.000133362	0.00045092	0.295756	0.767417	-0.000338457	0.000611228	-0.553733	0.579762
rs117798951	17	77310798	0.000435564	0.00140159	0.310764	0.75598	-0.000155133	0.00190031	-0.0816355	0.934937
rs11871435	17	77311233	-2.51e-06	0.000814523	-0.00308066	0.997542	1.98e-05	0.00110429	0.0179741	0.985659
rs117727705	17	77311479	0.0021818	0.00163653	1.33318	0.182473	0.00109252	0.00221893	0.492365	0.622462
rs4790007	17	77313760	-0.00022615	0.000426411	-0.530356	0.595866	0.000420678	0.000577999	0.727817	0.466726
rs62061495	17	77315270	-0.000215565	0.000471649	-0.457045	0.647639	0.000614062	0.000639415	0.96035	0.33688
rs34072823	17	77316661	0.00157322	0.00161314	0.975259	0.329433	-0.00196464	0.0021868	-0.898409	0.368968
rs34062426	17	77317379	0.000214931	0.000498565	0.4311	0.666396	0.000417881	0.000675632	0.618504	0.536244
rs12935880	17	77317764	0.000832795	0.00110117	0.756279	0.449483	-0.000816109	0.00149285	-0.546676	0.584602
rs113752763	17	77318115	0.000761458	0.00142602	0.533975	0.593359	-0.000465815	0.00193262	-0.241028	0.809534
rs77848809	17	77319304	0.000286532	0.000857351	0.334206	0.738224	-0.000194232	0.00116229	-0.167111	0.867283
rs12451047	17	77319902	-0.00010114	0.000459954	-0.219891	0.825956	-0.000206289	0.000623395	-0.330912	0.740711
rs2124604	17	77320592	0.000118577	0.0004316	0.274737	0.783519	-0.000491697	0.000584881	-0.840678	0.400529
rs7219452	17	77321133	-0.000348565	0.000610102	-0.571323	0.567781	0.000667926	0.000827081	0.80757	0.419339
rs35773916	17	77321163	-0.000355723	0.000948432	-0.375064	0.707613	-0.000421765	0.00128548	-0.328101	0.742836
rs62061499	17	77325299	-0.000517204	0.000910852	-0.567825	0.570154	-0.00162249	0.00123529	-1.31345	0.189031
rs11077428	17	77325326	0.000802378	0.000429659	1.86748	0.0618358	0.000482903	0.000582606	0.828867	0.40718
rs9901936	17	77325920	-0.00282547	0.00166727	-1.69466	0.0901402	-0.0022388	0.00226018	-0.990542	0.32191
rs35207503	17	77325976	0.000612647	0.000613308	0.998921	0.317834	0.000430129	0.000831367	0.517375	0.604894
rs61173931	17	77326567	-0.000442482	0.000519922	-0.851054	0.39474	0.000163799	0.000704796	0.232407	0.816222
rs9911245	17	77327398	-0.000108065	0.000432766	-0.249707	0.802814	-0.000390547	0.000586565	-0.66582	0.505526
rs34444410	17	77329914	-7.58e-06	0.000476048	-0.0159167	0.987301	-0.000677399	0.000645408	-1.04957	0.293918
rs72849101	17	77331197	-1.32e-05	0.000691168	-0.0191307	0.984737	-0.00164942	0.000937011	-1.7603	0.0783577
rs4482327	17	77331894	-0.000421643	0.000694459	-0.607153	0.54375	0.0010219	0.000941099	1.08586	0.277541
rs117478925	17	77342688	-0.000390563	0.00184517	-0.211668	0.832367	-0.00179787	0.00250056	-0.718985	0.472151
rs4789890	17	77344082	0.000224865	0.000760189	0.295802	0.767382	-0.00210975	0.00103026	-2.04778	0.0405821
rs117848935	17	77344114	0.000248059	0.0015217	0.163014	0.870507	-0.000565822	0.0020632	-0.274244	0.783897
rs72849639	17	77344450	0.00072643	0.00129573	0.560634	0.575047	-0.00333231	0.00175617	-1.89749	0.0577642
rs12948969	17	77345161	-4.14e-05	0.000538322	-0.0769711	0.938647	2.73e-05	0.000729825	0.0374166	0.970153
rs907898	17	77345815	-0.00073897	0.000687762	-1.07446	0.28262	0.000663287	0.000932296	0.711455	0.476803
rs1877677	17	77346392	6.62e-05	0.000491642	0.134736	0.892821	0.000925043	0.000666451	1.38801	0.165134
rs66531750	17	77354853	-0.000414588	0.000528465	-0.784514	0.432739	0.000530575	0.000716323	0.740692	0.458881
rs978415	17	77356694	1.23e-05	0.000511275	0.0241083	0.980766	0.00110382	0.000693606	1.59142	0.111516
rs59843717	17	77359736	-0.00117758	0.00141374	-0.832951	0.404873	-0.000741169	0.00191689	-0.386653	0.699014
rs56259513	17	77361698	-0.00039752	0.000451641	-0.880167	0.378769	-4.94e-05	0.000612152	-0.0807485	0.935642
rs11652791	17	77361861	0.00120199	0.000655632	1.83333	0.0667546	-0.000332803	0.000889103	-0.374313	0.708171
rs12952733	17	77363489	0.000744395	0.000634351	1.17348	0.240606	0.0018312	0.000859962	2.1294	0.0332218
rs1002068	17	77364589	-0.000458603	0.000639	-0.717689	0.472949	-0.00121722	0.000866441	-1.40485	0.160066
Affx-14377934	17	77366789	0.000995427	0.000501191	1.98612	0.0470205	0.000659399	0.000679513	0.970399	0.331848
rs11650345	17	77367656	-0.000447063	0.000535106	-0.835466	0.403456	5.26e-05	0.000725542	0.0724982	0.942205
rs112982169	17	77368891	0.000559532	0.000700162	0.799147	0.424206	-0.000415277	0.000949231	-0.437487	0.661758
rs12602412	17	77369046	0.00080536	0.00042868	1.8787	0.0602866	0.000720442	0.000581231	1.23951	0.215158
rs116545433	17	77369706	0.00153507	0.00147754	1.03894	0.298835	-0.00130365	0.00200124	-0.651421	0.514775
rs62063973	17	77373115	0.000362349	0.000481931	0.751869	0.45213	-0.000120757	0.000653278	-0.184848	0.853348
rs57359207	17	77375622	0.000188655	0.00048805	0.386548	0.699091	0.000247878	0.000661602	0.374664	0.707911
rs35496088	17	77375871	6.21e-05	0.000491076	0.126522	0.899319	0.000418892	0.000665611	0.629334	0.529131
rs56253802	17	77376923	-0.000119113	0.000528734	-0.225279	0.821762	-0.000266957	0.000716805	-0.372426	0.709576
rs56163165	17	77377733	0.00109472	0.00163117	0.671126	0.502141	0.00052686	0.00221077	0.238315	0.811637
rs12942038	17	77377918	0.000586516	0.000438887	1.33637	0.181428	-0.000114727	0.000594992	-0.192822	0.847099
rs7208287	17	77379107	0.000347662	0.000481207	0.722479	0.470001	-0.000414816	0.000652417	-0.635814	0.524898
rs72852422	17	77380272	0.000544375	0.000516962	1.05303	0.29233	-7.99e-05	0.000700798	-0.114072	0.909181
rs8075432	17	77380874	-6.43e-05	0.000546766	-0.117586	0.906396	0.00114263	0.000741133	1.54173	0.123139
rs76110116	17	77381689	-0.000613788	0.00099267	-0.618321	0.536364	-0.00169333	0.00134557	-1.25845	0.208229
rs12453207	17	77383748	-0.000529354	0.000829572	-0.638105	0.523406	-0.00151619	0.00112537	-1.34728	0.177891
rs8070406	17	77385143	-0.000529578	0.000915418	-0.57851	0.562921	3.42e-05	0.00124097	0.0275943	0.977986
rs9912528	17	77387550	0.000790244	0.000501457	1.5759	0.115051	6.07e-05	0.000679877	0.0893267	0.928822
rs12938393	17	77388476	0.00117469	0.000850461	1.38124	0.167207	-0.00113964	0.00115293	-0.988475	0.322921
rs73425327	17	77388732	0.000611492	0.0020426	0.299368	0.764659	-9.44e-05	0.00277004	-0.0340801	0.972813
rs118150833	17	77388758	0.000257596	0.00129224	0.199341	0.841996	0.000327658	0.00175135	0.187089	0.851591
rs59810835	17	77395117	0.000824024	0.000619974	1.32913	0.183807	0.000601087	0.000840351	0.715281	0.474436
rs117135209	17	77396427	-0.000108966	0.00102533	-0.106274	0.915365	0.000912343	0.0013898	0.656457	0.511531
rs72852446	17	77396488	-0.0011028	0.000796484	-1.38458	0.166181	-0.000451988	0.00107967	-0.418634	0.675484
rs59185222	17	77398062	0.000295617	0.00205714	0.143703	0.885735	-0.000797601	0.00278828	-0.286055	0.774836
rs11656673	17	77400623	-0.000733538	0.000637176	-1.15123	0.249638	0.000318926	0.000864066	0.3691	0.712054
rs62064003	17	77400800	-0.000219714	0.000952049	-0.23078	0.817486	0.000561052	0.00129078	0.434662	0.663808
rs74000041	17	77401083	0.00104809	0.0013948	0.751424	0.452398	0.00175512	0.0018911	0.928094	0.353359
rs2377405	17	77404094	0.000324146	0.000444125	0.729854	0.46548	-0.000939187	0.000601977	-1.56017	0.118721
rs117027646	17	77404750	0.000923087	0.00163222	0.56554	0.571707	-0.00216583	0.00221292	-0.978723	0.327718
rs76524459	17	77407112	-0.000607363	0.000588717	-1.03167	0.302227	0.000153917	0.000798117	0.19285	0.847077
rs67751003	17	77407533	4.96e-05	0.000974852	0.0508287	0.959462	-0.00270494	0.00132191	-2.04624	0.0407334
rs75426114	17	77407745	-0.000651012	0.00061442	-1.05955	0.289348	-9.87e-05	0.000832757	-0.118513	0.905661
rs12453606	17	77408083	4.41e-05	0.000504081	0.0875527	0.930232	-0.00136189	0.000683467	-1.99261	0.0463046
rs118056014	17	77409032	-0.000851128	0.00161717	-0.526306	0.598676	-0.000299401	0.00219248	-0.136558	0.891381
rs72852492	17	77414089	0.00120361	0.000532082	2.26207	0.0236936	0.000213245	0.000721282	0.295647	0.7675
rs35086296	17	77416885	-0.000329624	0.000486991	-0.676858	0.498496	-0.000138525	0.000660131	-0.209844	0.833789
rs971626	17	77416940	-0.000241699	0.000451711	-0.535074	0.592599	-0.000285479	0.000612321	-0.466225	0.641055
rs72853533	17	77420088	-0.000110533	0.0012912	-0.085605	0.93178	0.000777643	0.00175073	0.444184	0.65691
rs35706714	17	77420332	0.000155687	0.000497125	0.313175	0.754148	0.00015783	0.000673988	0.234174	0.81485
rs117435576	17	77421347	-0.00161715	0.00147447	-1.09677	0.272744	-0.00340079	0.00199918	-1.7011	0.0889259
rs4790037	17	77423753	-0.000945049	0.000626477	-1.50851	0.131425	-0.00114064	0.000849045	-1.34344	0.17913
rs117687346	17	77425956	-0.000977514	0.00128722	-0.759397	0.447615	0.000599671	0.00174473	0.343705	0.731068
rs8079970	17	77430690	2.29e-05	0.00112045	0.020442	0.983691	-0.000401585	0.00152091	-0.264044	0.791747
rs67452641	17	77431097	0.000172942	0.000442765	0.390595	0.696097	0.000726912	0.000600373	1.21077	0.225986
rs35393738	17	77433492	-0.0017081	0.00104429	-1.63566	0.101911	-0.00102961	0.00141601	-0.727124	0.467151
rs2137771	17	77433859	-0.00153469	0.00133698	-1.14788	0.251018	0.00152987	0.00181251	0.84406	0.398636
rs8073024	17	77434484	0.000138664	0.000555707	0.249526	0.802954	5.54e-05	0.00075323	0.0735236	0.94139
rs9302898	17	77434586	0.000416462	0.00045027	0.924916	0.355011	-0.000243471	0.00061011	-0.399061	0.689848
rs60236734	17	77435148	0.00138707	0.00177355	0.782085	0.434165	0.00281488	0.00240501	1.17042	0.241831
rs117272702	17	77435236	6.6e-05	0.00140587	0.0469142	0.962582	0.00135128	0.00190582	0.709029	0.478307
rs62061676	17	77435483	3.69e-06	0.000946455	0.00389829	0.99689	0.00399616	0.00128318	3.11426	0.00184426
rs62061677	17	77436072	-0.000253379	0.000535418	-0.473236	0.636046	-0.00105853	0.000725808	-1.45841	0.144728
rs62061678	17	77441235	-1.91e-05	0.000945743	-0.0201828	0.983898	0.00446196	0.0012824	3.47939	0.000502628
rs7219446	17	77447393	-5.63e-05	0.000633891	-0.0888768	0.92918	-0.000160233	0.00085926	-0.186478	0.85207
rs112924082	17	77447608	-0.00314648	0.0015127	-2.08005	0.037522	-0.00329996	0.00205043	-1.6094	0.10753
rs117803858	17	77448908	0.00253527	0.00145536	1.74203	0.0815046	0.000596431	0.00197289	0.302313	0.762414
rs35414453	17	77449007	-0.000751866	0.00196843	-0.381962	0.70249	-0.000939291	0.00266837	-0.352009	0.724832
rs12450242	17	77449125	-0.000866993	0.000504529	-1.71842	0.0857212	-0.000790477	0.000684057	-1.15557	0.247857
rs4503833	17	77453332	0.000428972	0.000435073	0.985976	0.324146	0.00077661	0.000589738	1.31687	0.187882
rs884025	17	77454109	-9.37e-05	0.000672039	-0.139416	0.889121	-0.00183092	0.000910741	-2.01037	0.0443933
rs58074423	17	77454502	-0.000122599	0.000568975	-0.215473	0.829398	-0.000265048	0.000771406	-0.34359	0.731155
rs7220244	17	77456309	-0.000318574	0.000432542	-0.736517	0.461417	-0.000565333	0.000586293	-0.964249	0.334922
rs296141	17	77483725	0.000499758	0.00174699	0.286068	0.774826	0.00372536	0.00236978	1.57203	0.115945
rs71387933	17	77530752	-0.00143627	0.000882292	-1.62788	0.103551	-0.000397213	0.00119605	-0.332105	0.73981
rs12942714	17	77537992	-0.00137999	0.0014907	-0.925731	0.354587	0.00129442	0.00202089	0.640517	0.521837
rs7216806	17	77538517	-0.00119795	0.000522506	-2.29271	0.0218654	-0.00109389	0.000708265	-1.54446	0.122478
rs74575358	17	77539767	-0.00125975	0.000618187	-2.03781	0.0415701	-0.000744433	0.000837839	-0.888516	0.374264
rs11871672	17	77542288	-0.00059325	0.000883716	-0.671312	0.502022	-0.00197762	0.00119794	-1.65086	0.0987688
rs117121087	17	77543104	-0.00216187	0.00143707	-1.50437	0.132488	-0.0027269	0.0019484	-1.39956	0.161646
rs117514586	17	77543125	-0.00196431	0.00148611	-1.32178	0.186242	0.00138095	0.00201526	0.685246	0.493189
rs57526497	17	77545900	0.000602803	0.000936085	0.643962	0.519601	0.000618058	0.00126856	0.487211	0.626109
rs80071684	17	77545994	-0.00124338	0.00139568	-0.890878	0.372995	-0.00112466	0.00189237	-0.594314	0.552302
rs111596026	17	77631598	-0.000210502	0.000712436	-0.295468	0.767637	0.000970223	0.000965642	1.00474	0.315021
rs7217795	17	77636329	0.00115281	0.000843887	1.36608	0.171916	0.00238716	0.0011444	2.08596	0.0369833
rs6565638	17	77640103	-0.00139524	0.00153854	-0.906854	0.364485	9.8e-05	0.00208522	0.0469886	0.962522
rs7217639	17	77640137	-0.000213216	0.000534985	-0.398546	0.690228	0.000712093	0.000725236	0.981877	0.326161
rs34074944	17	77644678	-0.000319792	0.000514252	-0.621859	0.534035	-0.000811276	0.000697046	-1.16388	0.244474
rs115747561	17	77651412	-0.000517993	0.00101582	-0.509925	0.610104	7.4e-05	0.00137714	0.0537599	0.957127
rs78503904	17	77653502	0.00144468	0.00103627	1.39412	0.163283	0.00186626	0.00140461	1.32866	0.18396
rs4074469	17	77654711	-0.00040966	0.000496614	-0.824906	0.409425	0.000379153	0.00067324	0.563176	0.573315
rs111393198	17	77656099	-0.000700531	0.00065898	-1.06305	0.287758	-0.000368199	0.000893298	-0.412179	0.680208
rs74256200	17	77656285	0.00174332	0.00127514	1.36716	0.171575	0.00439486	0.00172873	2.54224	0.0110149
rs117501458	17	77657266	-0.000451256	0.000906922	-0.497569	0.618788	-0.000844942	0.00122907	-0.687466	0.49179
rs4889932	17	77665877	0.000426016	0.00063734	0.668428	0.503861	0.000413688	0.000864008	0.478801	0.632081
rs9915263	17	77672725	-0.000252994	0.000443972	-0.569842	0.568785	0.000782588	0.000601698	1.30063	0.193385
rs77205657	17	77675868	-4.16e-05	0.000538894	-0.0771839	0.938477	0.00120551	0.000730395	1.65049	0.0988445
rs117122276	17	77676499	-0.000239609	0.00119327	-0.2008	0.840855	-0.00171733	0.0016175	-1.06171	0.288367
rs116972815	17	77679869	-0.000558223	0.00139407	-0.400428	0.688842	-0.000473122	0.00188967	-0.250373	0.802299
rs9902367	17	77680325	-0.000820444	0.000566227	-1.44897	0.147348	-0.000244045	0.000767537	-0.317958	0.750517
rs8066592	17	77686881	-0.000554553	0.000639307	-0.867427	0.385709	-0.000145568	0.000866756	-0.167946	0.866626
rs67365542	17	77693719	-0.000253534	0.000463048	-0.547533	0.584013	9.87e-05	0.000627715	0.15724	0.875056
rs62077873	17	77694150	-0.000376279	0.00046081	-0.81656	0.41418	-3.8e-05	0.000624571	-0.0608278	0.951496
rs78028244	17	77695464	0.000233524	0.000650302	0.359101	0.71952	0.000584969	0.00088135	0.663719	0.506871
rs35246623	17	77695987	-0.00136095	0.000560996	-2.42595	0.0152689	-0.000146321	0.000760473	-0.192407	0.847423
rs77384200	17	77696468	-0.00138022	0.00144987	-0.951958	0.341119	-0.00260996	0.00196528	-1.32804	0.184167
rs117605502	17	77697222	0.000775857	0.000694748	1.11675	0.264104	0.000951095	0.000942018	1.00964	0.312671
rs4243252	17	77701565	-0.000131591	0.00108881	-0.120857	0.903804	-0.00195406	0.00147599	-1.3239	0.185538
rs8074547	17	77704912	-0.000616575	0.000445184	-1.38499	0.166057	5.63e-05	0.00060335	0.093242	0.925711
rs33997891	17	77706726	-0.000683072	0.000839358	-0.813803	0.415758	0.000841859	0.00113803	0.739748	0.459454
rs12449776	17	77707067	-0.00018174	0.000860116	-0.211296	0.832656	0.000507952	0.00116599	0.435639	0.663099
rs3923265	17	77707120	-0.000521013	0.000435393	-1.19665	0.231443	0.00038575	0.000590184	0.653609	0.513364
rs77240484	17	77707901	-0.000180487	0.000774793	-0.232948	0.815802	-0.000449525	0.0010503	-0.427997	0.668653
rs35645920	17	77713444	-0.00254455	0.00117439	-2.16669	0.0302591	-0.00322664	0.00159236	-2.02633	0.042732
rs9900295	17	77714437	-0.000305002	0.000429998	-0.70931	0.478132	0.00032456	0.000583038	0.55667	0.577753
rs78180981	17	77715571	8.66e-05	0.000797344	0.108553	0.913557	0.00112718	0.00108073	1.04298	0.296958
rs77272891	17	77719200	0.000249567	0.001013	0.246364	0.8054	0.00176213	0.00137293	1.28349	0.199323
rs117593594	17	77720451	-0.00102824	0.00111909	-0.918819	0.358191	-0.000683491	0.00151707	-0.450535	0.652325
rs78820605	17	77720967	0.0013649	0.000739488	1.84574	0.0649313	0.00279808	0.00100207	2.7923	0.00523382
rs11650190	17	77721103	-0.000482755	0.000471804	-1.02321	0.306209	-0.000303851	0.000639604	-0.475061	0.634744
rs56081993	17	77726396	-0.000257494	0.000890818	-0.289054	0.77254	0.000437151	0.00120777	0.361949	0.717391
rs117925889	17	77728252	-0.00192031	0.00174422	-1.10096	0.270916	0.000935408	0.00236433	0.395633	0.692376
rs4243253	17	77728272	0.000603527	0.000481376	1.25376	0.209932	-0.00055177	0.000652711	-0.845351	0.397915
rs79227398	17	77730287	0.000727603	0.00103584	0.702426	0.482414	-0.000907359	0.00140439	-0.646089	0.518222
rs78925379	17	77748395	-0.000953339	0.000836299	-1.13995	0.254308	0.00123746	0.00113344	1.09177	0.274933
rs6565539	17	77748961	-0.00146298	0.000650364	-2.24948	0.0244827	-0.00140039	0.000881698	-1.58829	0.112222
rs35124694	17	77753191	-0.000656087	0.00135116	-0.485573	0.627271	0.00115522	0.00183231	0.630473	0.528386
rs143293175	17	77753245	0.000537346	0.000473024	1.13598	0.255966	0.000213097	0.000641207	0.332337	0.739635
rs3829574	17	77753767	0.000665924	0.000483809	1.37642	0.168693	9.84e-05	0.000655959	0.150061	0.880716
rs7217395	17	77754569	4.42e-05	0.000453169	0.0975794	0.922266	0.000731131	0.000614406	1.18998	0.234055
rs2036316	17	77754778	0.000119408	0.000443679	0.269132	0.787829	-0.000878162	0.000601599	-1.45971	0.14437
rs9897213	17	77756364	-7.25e-05	0.000432833	-0.167411	0.867047	0.000227477	0.000586764	0.38768	0.698253
rs3751957	17	77758691	-6.62e-05	0.000494534	-0.133778	0.893578	0.000273798	0.000670454	0.408377	0.682997
rs12150587	17	77762944	-0.00014995	0.000489659	-0.306233	0.759427	0.000662665	0.000663724	0.998405	0.318084
rs117986378	17	77763360	-0.000193602	0.00120218	-0.161042	0.87206	0.00196782	0.00162974	1.20744	0.227263
rs57933603	17	77765853	3.23e-05	0.000620878	0.0520187	0.958514	0.00111174	0.000841669	1.32088	0.186543
rs8066940	17	77766621	0.000105707	0.000445147	0.237466	0.812295	0.000909934	0.000603464	1.50785	0.131593
rs11651745	17	77767625	0.00156521	0.00130267	1.20154	0.229543	0.000956308	0.00176617	0.541457	0.588193
rs870681	17	77773876	0.000122993	0.000487665	0.252209	0.80088	0.000495734	0.000661209	0.749739	0.453413
rs9890723	17	77778712	6.66e-06	0.000792916	0.00840448	0.993294	0.000339768	0.00107483	0.316114	0.751916
rs745571	17	77781387	0.000284897	0.00042591	0.668914	0.503551	-0.000751844	0.000577436	-1.30204	0.192904
rs79206729	17	77783757	0.00114719	0.000772688	1.48467	0.137631	0.000807612	0.00104754	0.770962	0.44073
rs76669440	17	77785900	0.000230727	0.00110595	0.208624	0.834742	-0.000228966	0.00149902	-0.152743	0.878601
rs2587507	17	77790135	0.000181813	0.000424073	0.428731	0.66812	-0.000880095	0.000574815	-1.53109	0.125748
rs80292636	17	77791607	0.000573899	0.000882102	0.650604	0.515302	-0.00138982	0.0011959	-1.16215	0.245174
rs74324262	17	77792965	1.64e-05	0.00117113	0.0139885	0.988839	-0.000874283	0.00158761	-0.550692	0.581845
rs7218751	17	77796437	-0.000102739	0.000545576	-0.188312	0.850632	0.000223114	0.000739219	0.301824	0.762786
rs11655043	17	77801413	-0.000331309	0.000761219	-0.435235	0.663392	0.000964843	0.00103224	0.934709	0.349939
rs9747992	17	77804840	0.000661401	0.000774045	0.854474	0.392843	0.000236696	0.00104909	0.225619	0.821498
rs9747557	17	77804880	-0.000424089	0.000431027	-0.983903	0.325164	0.000323627	0.000584125	0.554038	0.579554
rs28476629	17	77809666	-0.000276504	0.000587351	-0.470764	0.637809	-3.1e-05	0.000796206	-0.0389623	0.96892
rs2289728	17	77811854	-0.000600646	0.000556788	-1.07877	0.280691	-0.000664882	0.000754494	-0.881229	0.378195
rs1285243	17	77814106	0.000443423	0.000432583	1.02506	0.305336	-0.000332669	0.000586571	-0.567142	0.570618
rs112193822	17	77814533	-0.00135199	0.000624439	-2.16513	0.0303784	-0.000332476	0.000846334	-0.392842	0.694436
rs3764374	17	77815296	0.000284327	0.00092143	0.308571	0.757648	-0.00113297	0.00124906	-0.907053	0.36438
rs2076847	17	77829077	-0.000521561	0.000428486	-1.21722	0.223522	0.000785512	0.00058085	1.35235	0.176265
rs1290396	17	77830767	-0.00112892	0.000597633	-1.88898	0.0588954	0.000333463	0.000809871	0.411748	0.680524
rs113069854	17	77831622	-0.00140405	0.00106372	-1.31995	0.186853	-0.00167122	0.00144142	-1.15943	0.246282
rs12947468	17	77836218	0.000734663	0.000498306	1.47432	0.140396	0.000859676	0.000675456	1.27273	0.203113
rs894861	17	77839595	-0.00038175	0.000436354	-0.874861	0.38165	0.000633919	0.000591643	1.07145	0.283966
rs4889910	17	77839795	-0.00185057	0.000678044	-2.72927	0.0063478	0.000427214	0.000919008	0.464865	0.642029
rs2362397	17	77840083	-0.00182837	0.00135936	-1.34503	0.178618	-0.00239733	0.00184347	-1.30044	0.193451
rs149243653	17	77846948	-0.000745393	0.0016946	-0.439864	0.660036	0.00204606	0.00229746	0.890573	0.373159
rs1285265	17	77847975	-0.000172724	0.000431535	-0.400255	0.688969	0.00117623	0.000585156	2.01011	0.0444202
rs1663211	17	77852328	-0.000387042	0.00122532	-0.31587	0.752101	-0.00223416	0.00166067	-1.34534	0.178518
rs76410636	17	77852945	-0.000334196	0.00115483	-0.28939	0.772283	0.000338914	0.00156553	0.216485	0.82861
rs2362396	17	77854454	0.00129658	0.000489456	2.64902	0.00807293	0.00101125	0.000663557	1.52399	0.127513
rs117743478	17	77857106	-0.000823447	0.00178786	-0.460577	0.645102	7.93e-05	0.00242349	0.0327241	0.973895
rs62075250	17	77857350	0.00170662	0.00052708	3.23788	0.00120435	0.00226504	0.00071454	3.16993	0.00152491
rs1696759	17	77860198	-3.07e-05	0.000443431	-0.0693102	0.944743	-0.000731769	0.000601138	-1.21731	0.223489
rs1285257	17	77864159	-0.0021677	0.000958909	-2.26059	0.0237851	-0.00315892	0.00129988	-2.43016	0.0150927
rs1630276	17	77865408	0.000760104	0.000487847	1.55808	0.119216	0.00086352	0.000661482	1.30543	0.191747
rs74001752	17	77866858	-3.99e-05	0.0016019	-0.0248881	0.980144	0.00270729	0.00217141	1.24679	0.212475
rs11652759	17	77870811	-0.000388183	0.000455329	-0.852534	0.393918	8.56e-05	0.000617405	0.138574	0.889787
rs3859209	17	77871715	-0.000317879	0.000431647	-0.736432	0.461468	-0.000615976	0.000585117	-1.05274	0.292461
rs4889922	17	77874150	-0.000531843	0.000960859	-0.553508	0.579916	-0.000366009	0.00130236	-0.281035	0.778684
rs115815262	17	77876499	-0.00312278	0.00181875	-1.71699	0.0859816	-0.000672092	0.00246554	-0.272594	0.785166
rs72846584	17	77877849	9.86e-05	0.00105226	0.0937242	0.925328	-7.67e-05	0.00142652	-0.0537584	0.957128
rs11653370	17	77878873	0.000589895	0.00137233	0.42985	0.667305	-7.58e-06	0.00186163	-0.00407052	0.996752
rs77096065	17	77879629	-0.000787783	0.000812091	-0.970067	0.332014	-0.000939399	0.00110107	-0.853167	0.393568
rs1285285	17	77881709	8.67e-05	0.000444011	0.1952	0.845236	-0.000126742	0.000602156	-0.21048	0.833293
rs117529124	17	77883322	-0.00206932	0.00207811	-0.995773	0.319361	-0.00211003	0.00281567	-0.749389	0.453623
rs1285288	17	77883344	0.000570996	0.000439988	1.29775	0.194373	0.000631465	0.000596806	1.05808	0.290022
rs4889798	17	77885211	-0.000521359	0.000829243	-0.628716	0.529535	-0.000629192	0.00112438	-0.559591	0.575759
rs117771069	17	77886363	-0.000345723	0.00121054	-0.285595	0.775189	0.0011351	0.00164108	0.691677	0.489141
rs1663187	17	77888965	0.000798322	0.000492159	1.62208	0.104787	0.000149881	0.000667153	0.224658	0.822246
rs12150197	17	77890817	-0.00103538	0.000984532	-1.05165	0.292962	-0.000652985	0.00133462	-0.489268	0.624652
rs11655981	17	77890998	9.84e-05	0.000498422	0.197486	0.843447	5.86e-05	0.000675637	0.0866699	0.930934
rs2587511	17	77891806	-0.00126922	0.000608365	-2.08628	0.0369537	-0.000781963	0.000825137	-0.947677	0.343295
rs112800292	17	77892157	0.000110224	0.000891492	0.12364	0.9016	0.000944914	0.0012088	0.781695	0.434394
rs79952200	17	77892551	0.000739744	0.00138138	0.535513	0.592296	-0.00140186	0.00187226	-0.748751	0.454008
rs2034126	17	77895915	-4.53e-05	0.000494324	-0.0916318	0.926991	-0.000293183	0.000670272	-0.437409	0.661815
rs117593084	17	77897479	0.00095661	0.00117465	0.814376	0.41543	0.00153054	0.00159179	0.961524	0.33629
rs12450622	17	77900735	0.000575868	0.000489441	1.17658	0.239363	0.000352287	0.0006637	0.530792	0.595563
rs28537992	17	77901330	-0.000498463	0.000615111	-0.810363	0.417732	-0.00036221	0.000834172	-0.434215	0.664133
rs4889933	17	77903058	-0.00028144	0.000449343	-0.626336	0.531095	-0.000181786	0.000609266	-0.298369	0.765422
rs930551	17	77905149	-0.000706652	0.000845358	-0.83592	0.403201	-3.43e-05	0.00114571	-0.0299517	0.976106
rs11213	17	77906340	0.0017222	0.00203493	0.846321	0.397375	0.00366079	0.00275833	1.32717	0.184452
rs71387956	17	77906799	-0.00190478	0.00107907	-1.7652	0.0775307	-0.000577347	0.00146266	-0.394724	0.693047
rs4309436	17	77907037	0.00104166	0.00045938	2.26754	0.0233582	-0.000970789	0.000622805	-1.55874	0.11906
rs12939677	17	77908245	-0.000849142	0.000618482	-1.37294	0.169771	0.00108878	0.000838401	1.29864	0.194067
rs935201	17	77911717	-0.000394889	0.000536277	-0.736353	0.461517	0.000863386	0.000727069	1.18749	0.235036
rs75890599	17	77911746	1.86e-05	0.00104562	0.0178066	0.985793	0.000663962	0.00141742	0.468428	0.639479
rs17052909	17	77912258	0.000408901	0.0007817	0.523092	0.600911	-0.000460032	0.00106014	-0.433934	0.664336
rs7209710	17	77912888	-0.000504725	0.000539352	-0.935798	0.349378	0.00103355	0.000731235	1.41343	0.15753
rs7213604	17	77916893	-0.000777849	0.000531904	-1.46239	0.143636	-0.000316862	0.000721052	-0.439444	0.66034
rs80247337	17	77917233	0.000547418	0.00103711	0.527829	0.597618	-0.00316355	0.00140582	-2.25032	0.0244296
rs77508184	17	77917398	-0.000685231	0.00067856	-1.00983	0.312577	0.00130719	0.000919809	1.42115	0.155274
rs11150821	17	77917818	-0.000419536	0.000703379	-0.596459	0.550869	-0.0018436	0.000953844	-1.93281	0.0532608
rs72847463	17	77918907	0.0032389	0.00141175	2.29424	0.0217772	0.00238184	0.00191361	1.24468	0.213249
rs11150823	17	77919388	0.0017664	0.000746066	2.36762	0.0179036	0.00159512	0.0010114	1.57713	0.114767
rs117000719	17	77921593	0.00224255	0.00171101	1.31066	0.189973	0.0041732	0.00231874	1.79977	0.0718982
rs894858	17	77923478	0.000305207	0.000572336	0.533265	0.59385	-0.000679327	0.000775876	-0.875562	0.381269
rs1285293	17	77924776	-0.000875281	0.000444282	-1.9701	0.0488275	0.000474337	0.000601989	0.78795	0.430727
rs117194926	17	77926381	-0.000634306	0.00162291	-0.390845	0.695912	0.000195987	0.00220018	0.0890774	0.92902
rs4889804	17	77926491	-0.000477677	0.000460975	-1.03623	0.300095	-0.000148711	0.000624859	-0.237991	0.811888
rs116908624	17	77927014	-0.000652546	0.00117538	-0.55518	0.578772	-0.00188762	0.00159328	-1.18474	0.23612
rs7221608	17	77928017	0.000314993	0.000638254	0.493524	0.621643	0.00113053	0.000865355	1.30643	0.191406
rs184779986	17	77928519	-0.000168683	0.00173157	-0.0974166	0.922396	-0.000775058	0.00234721	-0.330205	0.741246
rs12451395	17	77929465	-0.000372624	0.000655307	-0.568625	0.569611	2.25e-05	0.000888268	0.0253255	0.979795
rs7211532	17	77931491	-1.33e-05	0.000430374	-0.0308594	0.975382	6.35e-06	0.000583404	0.010887	0.991314
rs7210391	17	77933071	-0.000647918	0.000680799	-0.951703	0.341248	-0.000201136	0.000923275	-0.21785	0.827546
rs76381202	17	77933282	0.00223783	0.00123653	1.80976	0.0703335	0.00308406	0.00167654	1.83954	0.0658363
rs4889939	17	77938658	0.000379424	0.000679753	0.558178	0.576723	-0.00100658	0.000921452	-1.09239	0.274663
rs12945425	17	77939802	-0.00162993	0.00102264	-1.59385	0.110971	-0.00197052	0.00138601	-1.42172	0.155109
rs77070464	17	77941310	3.52e-05	0.000627219	0.0560726	0.955284	0.000655672	0.000850325	0.771083	0.440658
rs77209150	17	77944555	-0.000418644	0.00161538	-0.259161	0.795511	0.000993842	0.00218932	0.453949	0.649866
rs1663199	17	77945776	0.000200183	0.000551389	0.363052	0.716567	-0.000565573	0.000747457	-0.756662	0.449253
rs1115834	17	77950014	0.000341731	0.000456584	0.748452	0.454188	0.000553625	0.000618952	0.894455	0.371079
rs78894738	17	77951226	0.00193367	0.00110045	1.75717	0.0788897	0.000188161	0.00149194	0.126119	0.899638
rs34768269	17	77952751	-0.000198007	0.000541938	-0.365369	0.714836	0.000226903	0.00073452	0.308913	0.757388
rs4441315	17	77953453	0.000194812	0.000427523	0.455676	0.648623	0.000483813	0.000579635	0.834686	0.403895
rs72848405	17	77955763	3.19e-05	0.000540422	0.0589839	0.952965	1.21e-06	0.000732652	0.0016485	0.998685
rs9890910	17	77959370	-0.000425621	0.00106366	-0.400146	0.689049	0.00279329	0.0014419	1.93723	0.0527185
rs9902912	17	77959738	-0.00102576	0.00130626	-0.785261	0.432301	0.00430029	0.00177099	2.42818	0.0151752
rs8074418	17	77960505	6.97e-05	0.000467352	0.149051	0.881513	-0.000914504	0.000633874	-1.44272	0.1491
rs72848410	17	77961625	0.000321723	0.0011356	0.283307	0.776942	0.00161348	0.00153955	1.04802	0.294629
rs62074517	17	77962762	-5.2e-06	0.000481758	-0.0107958	0.991386	-0.00146134	0.000653027	-2.2378	0.0252351
rs72848412	17	77964239	3.69e-05	0.00060343	0.0611015	0.951278	3.56e-05	0.000818077	0.0435236	0.965284
rs11653700	17	77969904	-0.000416723	0.000453529	-0.918845	0.358177	0.000301478	0.00061508	0.490144	0.624032
rs72848425	17	77978778	-0.000988427	0.00147774	-0.668875	0.503576	-0.00380556	0.00200345	-1.89951	0.057499
rs4889811	17	77979797	-0.00019365	0.000519342	-0.372875	0.709242	-0.00217967	0.00070419	-3.09529	0.00196637
rs143618029	17	77984172	0.00196178	0.00173696	1.12944	0.258715	-0.00267972	0.00235366	-1.13853	0.254899
rs11658592	17	77986130	-0.000475426	0.000478998	-0.992541	0.320934	-0.00046176	0.000649494	-0.710953	0.477114
rs34603877	17	77987239	0.00128698	0.00198132	0.649557	0.515979	-0.00132893	0.00268596	-0.49477	0.620763
rs8077006	17	77989914	-0.000127266	0.000495103	-0.257049	0.797141	-0.00054582	0.000671069	-0.81336	0.416013
rs10445409	17	77990021	-0.000509243	0.000448792	-1.1347	0.256503	-0.000237548	0.000608562	-0.390342	0.696284
rs12951205	17	77990502	0.000441559	0.0004707	0.938091	0.348198	-0.000745803	0.000638185	-1.16863	0.242553
rs72848438	17	77991750	0.000245911	0.00073242	0.335751	0.737059	-0.000917361	0.000992877	-0.923943	0.355517
rs74889067	17	77993012	0.00152918	0.00127821	1.19634	0.231564	0.000602327	0.00173252	0.34766	0.728096
rs1542102	17	78003406	9.97e-05	0.00052759	0.18889	0.850179	0.00130399	0.000715008	1.82374	0.0681921
rs9892044	17	78019942	0.000138869	0.000508732	0.27297	0.784876	-0.000235206	0.000689686	-0.341033	0.733079
rs2289531	17	78023722	0.00119697	0.000789259	1.51657	0.129376	0.00182107	0.00107039	1.70132	0.0888848
rs111537752	17	78025094	-0.00139115	0.000770406	-1.80573	0.0709608	-0.00135336	0.00104468	-1.29548	0.195156
rs117322711	17	78026382	0.000244601	0.00176031	0.138954	0.889487	0.0043734	0.00238689	1.83226	0.0669134
rs34492630	17	78030005	0.000280457	0.000502755	0.55784	0.576954	0.000774352	0.000681494	1.13626	0.25585
rs9909904	17	78031304	0.00494659	0.00215119	2.29947	0.0214791	0.00134542	0.00291454	0.461626	0.64435
rs80207190	17	78039178	-0.000410003	0.000699249	-0.586348	0.557642	-0.000888743	0.000948102	-0.937391	0.348558
rs8079986	17	78045361	0.00288317	0.00212055	1.35963	0.173947	0.00409552	0.00287406	1.425	0.154159
rs62074557	17	78046184	-0.000740987	0.00111537	-0.664345	0.50647	-0.00112568	0.00151256	-0.744218	0.456745
rs55938998	17	78046218	0.000409469	0.000640774	0.639023	0.522809	-0.00157656	0.000868833	-1.81457	0.0695912
rs118137890	17	78053207	-0.00235178	0.00121344	-1.93811	0.0526111	-0.00253036	0.00164444	-1.53873	0.123871
rs61749058	17	78055757	0.000221561	0.000651752	0.339946	0.733897	-0.00106621	0.000883788	-1.20641	0.22766
rs35578653	17	78055758	0.000347637	0.000429371	0.809643	0.418146	-0.000639204	0.000581664	-1.09892	0.271802
rs7219723	17	78056420	-9.31e-05	0.000434015	-0.214444	0.830201	8.62e-05	0.000588845	0.146378	0.883623
rs117203086	17	78059821	-4.95e-05	0.00135465	-0.0365322	0.970858	0.00152227	0.00183623	0.829021	0.407093
rs60684213	17	78059889	0.000319187	0.000804251	0.396875	0.69146	0.00267633	0.00109049	2.45425	0.0141184
rs11150840	17	78061353	0.000166527	0.000459861	0.362124	0.717259	0.00031862	0.000623509	0.511011	0.609344
rs62075571	17	78063047	-0.00051204	0.00109369	-0.468174	0.63966	-0.00212912	0.00148268	-1.436	0.151004
rs118143944	17	78063635	-0.000522363	0.00150124	-0.347954	0.727875	-0.00174218	0.00203582	-0.855764	0.392129
rs7210658	17	78063957	-0.000243807	0.000463144	-0.526417	0.598599	-0.000524637	0.000628125	-0.835242	0.403582
rs61064222	17	78067779	-0.000595824	0.00112128	-0.531376	0.595158	0.00207763	0.00152027	1.36662	0.171744
rs139301500	17	78069273	-7.03e-05	0.00119452	-0.0588373	0.953082	-0.00272763	0.00161926	-1.68449	0.0920889
rs12952612	17	78071052	-4.2e-05	0.000486635	-0.086405	0.931145	0.000325036	0.000659757	0.492661	0.622253
rs56407805	17	78073355	0.000167893	0.000481686	0.348552	0.727426	0.000741	0.000653019	1.13473	0.25649
rs2304854	17	78073562	-0.000135162	0.000431201	-0.313454	0.753936	-9.01e-05	0.000584613	-0.154117	0.877518
rs12450199	17	78076592	0.000211205	0.000441333	0.47856	0.632252	0.000538925	0.000598205	0.900902	0.367641
rs12600845	17	78077714	0.000104381	0.000428942	0.243346	0.807738	0.000198436	0.000581554	0.341217	0.732941
rs1800299	17	78078656	-0.00156641	0.00116044	-1.34984	0.177067	-0.00409333	0.0015727	-2.60274	0.0092487
rs1042393	17	78079597	0.000207564	0.00047813	0.434116	0.664204	0.000546072	0.000648159	0.842498	0.39951
rs74003628	17	78083626	-0.00052519	0.000840345	-0.62497	0.531991	-0.00103957	0.00113951	-0.912302	0.361611
rs1042396	17	78084769	-9.76e-06	0.000473004	-0.0206245	0.983545	-0.000464874	0.0006411	-0.72512	0.468379
rs1800309	17	78087041	0.000598147	0.00113737	0.525902	0.598956	-0.00198718	0.00154196	-1.28873	0.197491
rs60668271	17	78088765	0.00331536	0.00179723	1.84471	0.0650811	0.00172625	0.00243683	0.7084	0.478697
rs12452616	17	78090081	-2.64e-05	0.000477295	-0.0553561	0.955855	-0.000652967	0.000646961	-1.00928	0.312839
rs1126690	17	78091405	-8.18e-05	0.000493335	-0.165763	0.868344	0.000336347	0.00066886	0.502867	0.615058
rs1800314	17	78091513	0.00323338	0.00179529	1.80103	0.0716984	0.00168923	0.00243315	0.694254	0.487523
rs11150846	17	78098520	2.94e-05	0.000476067	0.0617437	0.950767	-0.000733287	0.000645262	-1.13642	0.255782
rs73438122	17	78106877	-0.000386835	0.000493377	-0.784055	0.433008	-0.000690817	0.000668816	-1.0329	0.301654
rs117136018	17	78110345	-0.000264661	0.000853065	-0.310246	0.756374	-0.000348981	0.0011567	-0.301704	0.762878
rs77319086	17	78110917	0.000858919	0.000819983	1.04748	0.294878	0.00375883	0.00111163	3.38136	0.000721364
rs78697355	17	78111114	1.6e-05	0.00186369	0.00856892	0.993163	0.00161236	0.00252649	0.63818	0.523357
rs2361710	17	78111877	5.74e-05	0.000427386	0.134416	0.893074	-0.00030032	0.000579281	-0.518435	0.604155
rs4889830	17	78114528	-0.000225286	0.000429559	-0.524458	0.59996	-0.000164288	0.00058235	-0.282111	0.777858
rs12937892	17	78115917	0.000529332	0.000541747	0.977083	0.328529	0.000273858	0.000734349	0.372926	0.709204
rs72852510	17	78124667	0.000385012	0.000795488	0.483995	0.62839	0.00188312	0.00107824	1.74648	0.0807287
rs12952317	17	78125580	0.000464744	0.000469858	0.989116	0.322607	0.000847062	0.000637166	1.32942	0.18371
rs57290758	17	78125736	0.000116411	0.000709455	0.164085	0.869664	0.00121035	0.000961851	1.25835	0.208266
rs117035590	17	78126704	-0.00065824	0.00112352	-0.585875	0.55796	-0.00273005	0.00152292	-1.79264	0.073031
rs6565642	17	78154360	-0.000691022	0.000529435	-1.30521	0.191823	-0.00140875	0.000717733	-1.96278	0.0496723
rs56282439	17	78155004	0.000373105	0.000749694	0.497677	0.618712	0.000112551	0.00101628	0.110747	0.911817
rs2044103	17	78160212	-0.000153122	0.000477591	-0.320613	0.748504	0.000164064	0.000647425	0.253411	0.799951
rs3829612	17	78161402	-0.000543288	0.000448215	-1.21211	0.22547	-0.000870822	0.000607593	-1.43323	0.151792
rs61751629	17	78166326	0.000336035	0.00119166	0.28199	0.777951	0.00108924	0.00161541	0.674285	0.50013
rs11658460	17	78166385	-0.000664575	0.000738155	-0.900319	0.367951	0.000447264	0.00100032	0.447121	0.654788
rs12938321	17	78167655	0.000797987	0.000487271	1.63767	0.101492	0.000329298	0.000660134	0.498835	0.617896
rs80351172	17	78167818	-0.00115102	0.00104209	-1.10453	0.269364	-0.00198222	0.00141314	-1.40271	0.160705
rs117253827	17	78168815	-7.58e-06	0.00150322	-0.00504222	0.995977	0.00111716	0.002038	0.548165	0.583579
rs61751630	17	78169374	0.00162086	0.001812	0.894515	0.371047	0.00686469	0.00245693	2.79401	0.00520615
rs2066964	17	78171944	-0.000406338	0.000441936	-0.919449	0.357862	0.000611148	0.000599125	1.02007	0.307697
rs34367357	17	78172292	-0.00115366	0.000776798	-1.48515	0.137506	-0.000741107	0.00105329	-0.703612	0.481675
rs117918077	17	78176044	0.00419676	0.00170849	2.45642	0.0140334	0.00522331	0.00231517	2.25612	0.0240638
rs11150849	17	78176496	6.94e-05	0.000426021	0.162989	0.870527	0.00052413	0.000577782	0.907141	0.364333
rs11652075	17	78178893	-0.000183106	0.000437274	-0.418745	0.675403	0.00054265	0.000592171	0.916375	0.359471
rs74000615	17	78179566	0.00304768	0.00140989	2.16164	0.0306466	-0.000264892	0.00191139	-0.138587	0.889777
rs62074416	17	78181007	-0.000410382	0.000716354	-0.572877	0.566729	-0.000855342	0.000971011	-0.880879	0.378384
rs8078181	17	78181427	-0.000511756	0.0010756	-0.475787	0.634227	-0.000672523	0.00145785	-0.461311	0.644576
rs7222024	17	78181647	1.12e-05	0.000433215	0.0258869	0.979348	0.00094376	0.00058709	1.60752	0.107941
rs709678	17	78183411	-1.27e-05	0.000454587	-0.0278352	0.977794	0.00108786	0.00061585	1.76644	0.0773229
rs7503034	17	78184393	-3.9e-05	0.000452703	-0.0861228	0.931369	0.0011331	0.000613799	1.84605	0.0648857
rs9894254	17	78184679	-0.000366871	0.00100396	-0.365425	0.714794	-0.00084703	0.00136091	-0.622401	0.533678
rs113672699	17	78190779	-0.00134054	0.00111313	-1.20429	0.228478	-0.00202945	0.00150868	-1.34518	0.178567
rs9912360	17	78196228	-0.000419684	0.000441342	-0.950926	0.341643	0.000994535	0.000598278	1.66233	0.0964482
rs116906557	17	78199168	0.000503884	0.00167435	0.300943	0.763458	-0.00147659	0.00227043	-0.650357	0.515462
rs6565652	17	78201554	0.000518943	0.000426846	1.21576	0.224077	-0.000990663	0.000578565	-1.71228	0.0868468
rs61011315	17	78201686	0.000951557	0.00192687	0.493835	0.621423	0.00125484	0.00261143	0.48052	0.630858
rs74000652	17	78202623	-0.00028624	0.000795829	-0.359675	0.71909	0.000436599	0.00107883	0.404695	0.685702
rs71389743	17	78203525	0.000767641	0.000967269	0.793617	0.427419	-0.000501477	0.00131121	-0.382453	0.702126
rs6420489	17	78212206	-8.23e-05	0.000427558	-0.192593	0.847278	0.00023863	0.000579661	0.411671	0.680581
rs12942462	17	78215566	2.54e-05	0.000497242	0.0511802	0.959182	0.000482714	0.000674106	0.71608	0.473943
rs117140258	17	78215658	-2.77e-07	0.00132434	-0.000209286	0.999833	0.000975658	0.00179573	0.543319	0.58691
rs112115246	17	78218217	-0.000489821	0.000695261	-0.704514	0.481113	0.00068513	0.000942528	0.726907	0.467283
rs7214131	17	78222565	0.000485397	0.000541165	0.896948	0.369747	-0.00084464	0.000733695	-1.15121	0.249645
rs8076666	17	78223817	-0.000103413	0.000690583	-0.149747	0.880964	0.000317374	0.000936511	0.33889	0.734693
rs12938473	17	78224232	0.000165465	0.000451476	0.366497	0.713994	0.000919279	0.000611934	1.50225	0.133033
rs11541650	17	78226801	-0.000271402	0.00111603	-0.243185	0.807862	-0.000823246	0.00151316	-0.544057	0.586402
rs75123972	17	78227348	0.000485659	0.00138916	0.349606	0.726634	0.00303457	0.00188508	1.60978	0.107447
rs8074650	17	78228483	-0.00274777	0.00139711	-1.96675	0.0492135	-0.00191586	0.00189469	-1.01118	0.311933
rs12948644	17	78231403	0.000239943	0.000437192	0.548828	0.583124	-0.000565874	0.000592652	-0.954818	0.339671
rs7217421	17	78235460	0.00012565	0.000427295	0.294059	0.768713	0.000705861	0.000579288	1.2185	0.223036
rs117953456	17	78241577	0.000613327	0.00182514	0.336044	0.736838	0.00397474	0.0024744	1.60634	0.1082
rs78513297	17	78243645	0.000566313	0.001064	0.532248	0.594555	-0.000863171	0.00144332	-0.598046	0.54981
rs9902013	17	78246462	-0.00217206	0.00120938	-1.79601	0.0724945	0.000832463	0.00163973	0.507682	0.611677
rs67982382	17	78251484	0.0001531	0.000428579	0.357227	0.720922	-0.000965567	0.000580973	-1.66198	0.0965175
rs9901491	17	78251518	-0.000625813	0.00143406	-0.436392	0.662552	0.00138626	0.00194451	0.712912	0.475901
rs12601730	17	78255597	-0.000773845	0.00143927	-0.537664	0.590809	0.000938823	0.00195157	0.481061	0.630473
rs17857135	17	78262161	-0.00031975	0.000557563	-0.573479	0.566321	-0.00013559	0.000755954	-0.179363	0.857653
rs17853989	17	78263486	-0.000468298	0.000523766	-0.894098	0.37127	0.000110247	0.000710026	0.155272	0.876607
rs7503557	17	78265667	0.000763001	0.00088326	0.863847	0.387673	-0.000958466	0.00119751	-0.800383	0.42349
rs11869363	17	78266759	-0.000334551	0.000455308	-0.73478	0.462474	-0.000315653	0.000617477	-0.511198	0.609213
rs117729174	17	78269801	0.000210262	0.00146706	0.143322	0.886036	0.00125302	0.00198954	0.629806	0.528822
rs72849837	17	78272230	-0.0016382	0.00169625	-0.965775	0.334157	-0.00127674	0.002301	-0.554865	0.578987
rs72849841	17	78272294	-0.000138721	0.000666479	-0.20814	0.835119	0.00166604	0.000903545	1.84389	0.0651997
rs8076804	17	78275482	-0.000264539	0.000530677	-0.498493	0.618137	0.000248316	0.000719516	0.345115	0.730008
rs7502336	17	78281770	-0.000182809	0.000446572	-0.409362	0.682275	4.38e-05	0.000605409	0.07243	0.94226
rs7502437	17	78282148	-0.000208515	0.000449654	-0.463723	0.642847	-0.000263842	0.000609586	-0.432821	0.665145
rs114346289	17	78284041	-0.00166671	0.0011784	-1.41439	0.15725	0.00108509	0.00159797	0.679043	0.497111
rs28494520	17	78285371	-0.000263579	0.000547416	-0.481496	0.630164	0.000567215	0.000742229	0.764205	0.444746
rs7503341	17	78290310	-0.000132952	0.000455417	-0.291935	0.770336	0.000576919	0.000617442	0.93437	0.350114
rs72849868	17	78291509	-0.00154129	0.00104028	-1.48162	0.138444	-0.00249132	0.00141153	-1.76498	0.0775687
rs6565666	17	78292945	0.000216891	0.000565828	0.383317	0.701485	2.13e-05	0.00076707	0.0277178	0.977887
rs55996424	17	78293189	-0.000132242	0.000603396	-0.219163	0.826523	7.4e-05	0.000818001	0.0904931	0.927895
rs112850201	17	78295367	-0.000283523	0.00093155	-0.304356	0.760857	-0.00109626	0.00126287	-0.868073	0.385355
rs61359568	17	78298926	0.00116413	0.00106431	1.09379	0.27405	0.00172323	0.00144288	1.1943	0.23236
rs113485769	17	78299208	0.000347329	0.000796064	0.436307	0.662614	4.48e-06	0.00107912	0.00415018	0.996689
rs4889843	17	78299319	0.000615499	0.000426843	1.44198	0.149309	-8.23e-05	0.000578711	-0.142155	0.886958
rs9907978	17	78301380	-0.000633158	0.000455632	-1.38963	0.164643	0.00027371	0.000617841	0.443011	0.657758
rs8082521	17	78302157	-0.000594046	0.000456733	-1.30064	0.193382	0.000378399	0.000619048	0.611259	0.541029
rs116898060	17	78302532	0.000512266	0.000920627	0.556432	0.577916	-0.000808129	0.00124851	-0.647276	0.517454
rs72849894	17	78303760	0.000658043	0.0010926	0.60227	0.546995	0.00112787	0.00148139	0.761358	0.446444
rs10782008	17	78305871	-0.000515484	0.00044361	-1.16202	0.245228	0.000448577	0.00060128	0.746038	0.455645
rs9913636	17	78306102	0.000748503	0.000427094	1.75255	0.0796803	4.06e-05	0.000578956	0.0701953	0.944038
rs8074015	17	78306280	-0.000711597	0.00045518	-1.56333	0.117976	0.000260191	0.000617287	0.421507	0.673385
rs34399489	17	78313562	-0.00190168	0.00161972	-1.17408	0.240364	0.000285017	0.00219609	0.129784	0.896737
rs116554076	17	78317340	0.000296338	0.00101204	0.292812	0.769666	0.00175511	0.00137196	1.27927	0.200803
rs9674961	17	78319136	-0.000607042	0.000450376	-1.34786	0.177705	0.000197771	0.000610603	0.323894	0.746019
rs61600413	17	78321157	0.000729369	0.00108896	0.669787	0.502994	0.00135272	0.00147635	0.916259	0.359532
rs11150856	17	78322882	-0.000246049	0.000594156	-0.414114	0.678791	-0.000949786	0.000805515	-1.1791	0.238358
rs9899221	17	78323500	0.00150636	0.00143292	1.05125	0.293145	0.00219388	0.0019427	1.12929	0.258775
rs112199238	17	78324969	-0.000579269	0.000864984	-0.669688	0.503057	-0.00189646	0.00117277	-1.61707	0.105863
rs7216493	17	78327358	-0.00075766	0.000469446	-1.61395	0.10654	0.000228025	0.000636517	0.358238	0.720165
rs11656211	17	78327745	-3.65e-05	0.000670683	-0.0544666	0.956563	-0.00167295	0.000909103	-1.84022	0.0657367
rs115036942	17	78330135	0.00101406	0.00133613	0.758957	0.447879	-0.000299734	0.00181123	-0.165487	0.868561
rs116003223	17	78332823	0.00101725	0.00103266	0.985076	0.324588	4.97e-05	0.00139981	0.0355002	0.971681
rs118040689	17	78334208	-0.00104426	0.00124491	-0.838828	0.401567	0.00220515	0.00168741	1.30682	0.191273
rs35332090	17	78337058	0.000661514	0.000732743	0.902791	0.366637	0.00173825	0.000993503	1.74962	0.080185
rs61740658	17	78337584	0.00078379	0.000799334	0.980554	0.326814	0.00197198	0.00108367	1.81973	0.0688018
rs117337485	17	78337736	0.000255321	0.00152461	0.167466	0.867003	-0.001679	0.00206728	-0.812178	0.41669
rs116948489	17	78346830	0.000561865	0.00100332	0.560004	0.575477	0.00165188	0.00136034	1.21432	0.224627
rs62077764	17	78346870	-0.000732702	0.000786759	-0.931292	0.351704	-0.00160407	0.00106659	-1.50392	0.132603
rs6565681	17	78348494	-0.000522321	0.000583711	-0.894829	0.370879	0.000170992	0.000791268	0.216098	0.828911
rs148731719	17	78350110	-0.00034441	0.00205001	-0.168004	0.86658	6.09e-05	0.00277883	0.0219114	0.982519
rs72851478	17	78352524	-0.000319344	0.0005345	-0.597464	0.550198	-0.000158014	0.000724827	-0.218002	0.827428
rs61741961	17	78356830	0.000644593	0.00137485	0.468844	0.639181	-0.00251368	0.00186381	-1.34868	0.177442
rs12944088	17	78357478	-0.00192403	0.00170667	-1.12736	0.259591	0.000172839	0.00231442	0.0746791	0.94047
rs12944385	17	78357600	-0.000769369	0.00190775	-0.403286	0.686738	0.000990374	0.0025873	0.382782	0.701881
rs8072774	17	78363054	-0.000829146	0.00070022	-1.18412	0.236365	-0.0025044	0.000949251	-2.63829	0.00833291
rs112152354	17	78370148	-0.000304019	0.000986452	-0.308194	0.757935	0.000268021	0.00133706	0.200456	0.841124
rs12943133	17	78370420	-0.000646991	0.00160801	-0.402355	0.687423	0.000253048	0.00218093	0.116027	0.907631
rs35549084	17	78389478	0.000424569	0.000898927	0.472306	0.636708	-0.00197323	0.00121871	-1.61911	0.105424
rs34933300	17	78395734	0.00041079	0.000486097	0.845079	0.398068	0.000519285	0.000658767	0.788268	0.43054
rs41298712	17	78396004	0.000539781	0.00105449	0.511886	0.608731	-1.75e-06	0.00142961	-0.00122727	0.999021
rs41298718	17	78396272	0.000327797	0.00100063	0.327591	0.743221	0.00173814	0.00135696	1.28091	0.200226
rs41300752	17	78400309	0.000680765	0.000711603	0.956664	0.338738	0.00170586	0.000964515	1.76862	0.076959
Affx-14392154	17	78403190	-0.000784171	0.000687874	-1.13999	0.25429	-0.00227497	0.000932535	-2.43956	0.0147059
rs4424945	17	78405690	7.39e-05	0.000534604	0.138255	0.890039	0.00207797	0.000724679	2.86743	0.00413851
rs111885773	17	78406181	-0.000753118	0.0015482	-0.486448	0.62665	-0.00279283	0.00209781	-1.3313	0.18309
rs4491585	17	78407813	-0.000367724	0.000758465	-0.484827	0.6278	0.000227956	0.00102842	0.221657	0.824581
rs35832855	17	78410749	0.000471804	0.000430649	1.09556	0.273271	0.000416257	0.000583985	0.712787	0.475978
rs41303566	17	78410833	0.000263829	0.000767701	0.343661	0.731102	-0.00259137	0.00104058	-2.49032	0.0127634
rs11870849	17	78411073	-0.000117175	0.000913484	-0.128272	0.897933	0.000362396	0.00123834	0.292647	0.769792
rs4564632	17	78412974	0.000568085	0.000768114	0.739584	0.459553	-0.00249978	0.00104139	-2.40043	0.0163766
rs3936187	17	78414307	-0.000622709	0.000494884	-1.25829	0.208287	-0.000441609	0.000670868	-0.658265	0.510369
rs12946823	17	78416793	-0.000148994	0.000463923	-0.321162	0.748088	-0.000123607	0.000628729	-0.196598	0.844142
rs9914610	17	78417220	-0.000709509	0.000429669	-1.65129	0.0986805	-0.00122112	0.00058252	-2.09627	0.0360592
rs78986329	17	78422347	9.01e-05	0.0011267	0.0799731	0.936259	-0.00124338	0.0015274	-0.814045	0.41562
rs12602409	17	78422438	-0.000550515	0.000508431	-1.08277	0.27891	-0.000329624	0.000689343	-0.478172	0.632528
rs74476566	17	78423585	0.000694954	0.00113966	0.609789	0.542002	0.000232508	0.00154568	0.150425	0.88043
rs75284079	17	78425339	0.00043547	0.00132556	0.328517	0.742521	0.000958019	0.00179813	0.532787	0.594181
rs13341123	17	78427033	-8.82e-05	0.000547422	-0.161198	0.871937	-0.00193512	0.000742521	-2.60615	0.00915718
rs9901699	17	78427410	-0.000159399	0.000601348	-0.265069	0.790956	-0.00221018	0.000815331	-2.71077	0.00671302
rs28670551	17	78428524	0.00023524	0.000759145	0.309874	0.756657	0.000752273	0.00102921	0.730921	0.464828
rs9895958	17	78429759	8.74e-05	0.000428875	0.203689	0.838597	0.000668513	0.000581347	1.14994	0.25017
rs8077322	17	78429925	0.000147734	0.000471228	0.313507	0.753895	0.000402378	0.000639043	0.629657	0.52892
rs11651117	17	78430326	-9.74e-05	0.000428069	-0.227541	0.820003	-0.000173002	0.000580248	-0.298151	0.765588
rs8068613	17	78431533	0.000238991	0.000622651	0.383829	0.701106	-0.00174014	0.000844244	-2.06118	0.039287
rs77877786	17	78438637	0.0026656	0.00151385	1.76081	0.078272	-0.00171353	0.00205194	-0.835077	0.403675
rs4889851	17	78438721	-0.000595569	0.000541871	-1.0991	0.271727	-0.000335408	0.000734691	-0.456529	0.64801
rs11652966	17	78440867	-0.00021997	0.000622559	-0.353333	0.723839	0.000547642	0.000844269	0.648659	0.516559
Affx-14392685	17	78442655	-0.000729639	0.000953465	-0.765249	0.444124	2.52e-05	0.00129275	0.0194587	0.984475
rs28364735	17	78444679	0.00023466	0.000468093	0.50131	0.616153	0.00141274	0.000634552	2.22636	0.0259906
rs12950612	17	78446282	-0.000389577	0.000427136	-0.912068	0.361734	-0.000196989	0.000579083	-0.340175	0.733725
rs7207154	17	78454756	-0.000473629	0.000640686	-0.739253	0.459754	0.00151325	0.000868532	1.74231	0.0814556
rs7213201	17	78456708	-0.000621668	0.0005187	-1.19851	0.230718	-0.000741443	0.000703431	-1.05404	0.291867
rs118134255	17	78461019	0.000363929	0.000901312	0.403776	0.686377	0.000592631	0.00122177	0.485058	0.627636
rs112821038	17	78466954	-2.38e-05	0.000686918	-0.0347034	0.972316	-0.00131355	0.000931186	-1.41062	0.158358
rs72853479	17	78475391	8.61e-05	0.000499746	0.172275	0.863221	0.000337788	0.000677759	0.49839	0.61821
rs11656051	17	78490871	-0.00251485	0.00188891	-1.33137	0.183067	0.000173347	0.00255935	0.0677307	0.946
rs12945047	17	78494969	0.000111076	0.000527466	0.210584	0.833212	-0.000611848	0.000715236	-0.855449	0.392303
rs7224003	17	78496495	-0.000551334	0.000535883	-1.02883	0.303559	0.002057	0.000726459	2.83155	0.00463267
rs4280303	17	78501485	0.00130862	0.000540614	2.42061	0.0154949	-1.17e-05	0.000732704	-0.0159496	0.987275
rs118013410	17	78516513	0.00213951	0.00130976	1.63351	0.102362	-0.000820201	0.00177545	-0.461969	0.644104
rs61750765	17	78519519	-0.000726456	0.000629258	-1.15446	0.248311	-0.000851531	0.000853458	-0.997743	0.318405
rs11150863	17	78532321	-0.000427548	0.00047605	-0.898116	0.369125	9e-05	0.000645218	0.139454	0.889092
rs11150864	17	78532751	-0.000154437	0.00103922	-0.148609	0.881862	-0.00139066	0.00140905	-0.986951	0.323668
rs9892100	17	78533811	0.000148358	0.000427266	0.347227	0.728421	0.000139156	0.000579057	0.240316	0.810086
rs113038149	17	78539841	0.00075878	0.00164929	0.460064	0.64547	-0.00305485	0.00223583	-1.36632	0.171839
rs7222130	17	78540203	-0.00022516	0.00046397	-0.48529	0.627471	-9.38e-05	0.000629007	-0.149119	0.88146
rs4516281	17	78543076	-0.000155621	0.000797836	-0.195054	0.845351	0.0022962	0.00108237	2.12147	0.0338833
rs62068273	17	78551865	-0.000162743	0.00119103	-0.13664	0.891315	0.00121932	0.00161528	0.754868	0.450329
rs12453260	17	78553337	-0.00110176	0.000890666	-1.237	0.216087	-0.0019499	0.00120696	-1.61555	0.106194
rs12951309	17	78558286	0.000225126	0.000503056	0.447516	0.654503	-0.000736588	0.000682213	-1.0797	0.280275
rs112401820	17	78572949	-0.00128508	0.000872668	-1.47259	0.140862	-0.000932789	0.00118289	-0.788564	0.430368
rs118065301	17	78574865	0.00232237	0.00129895	1.78789	0.0737954	-0.000545878	0.00176066	-0.310043	0.756529
rs61735242	17	78576479	-0.00115942	0.00069336	-1.67217	0.094491	-0.000225112	0.00093984	-0.239521	0.810702
rs118099953	17	78605757	0.000448404	0.00107956	0.415356	0.677882	0.00104098	0.00146395	0.711075	0.477038
Affx-14395085	17	78607819	-0.00156008	0.000816478	-1.91075	0.056038	-0.00147785	0.00110681	-1.33523	0.181802
rs72849110	17	78609376	-3.86e-05	0.00119725	-0.0322507	0.974272	0.00200762	0.00162319	1.23683	0.216151
rs8072592	17	78615361	-0.000267832	0.000479179	-0.558939	0.576204	0.00040533	0.000649612	0.623957	0.532656
rs117473735	17	78617338	0.00229307	0.00154943	1.47995	0.138889	-0.00283039	0.00210085	-1.34726	0.177898
rs8066867	17	78620072	0.000385424	0.000471857	0.816825	0.414029	0.00181481	0.000639681	2.83705	0.0045536
rs117620031	17	78623600	0.00134876	0.00158705	0.849851	0.395409	0.00144529	0.00215145	0.671774	0.501728
rs62069681	17	78624702	0.000532745	0.000743708	0.716336	0.473784	-0.00287408	0.0010083	-2.85042	0.00436648
rs117541203	17	78625272	-0.00194541	0.00182268	-1.06734	0.285821	0.00037539	0.00247037	0.151957	0.879221
rs12939557	17	78628432	0.000748877	0.000690272	1.0849	0.277967	7.34e-05	0.000935963	0.0784714	0.937453
rs35374347	17	78642244	-0.00118381	0.00067491	-1.75403	0.0794265	-0.00116694	0.000915208	-1.27506	0.20229
rs117854163	17	78658540	0.00244849	0.00130795	1.872	0.0612071	-0.000721362	0.00177308	-0.406841	0.684125
rs4889880	17	78664053	-0.00173637	0.00112593	-1.54217	0.123034	-0.000966211	0.00152662	-0.63291	0.526793
rs117486359	17	78665848	0.000585783	0.00133479	0.438856	0.660766	0.00135961	0.00180962	0.751321	0.45246
rs55890235	17	78674016	0.000399336	0.000763839	0.522802	0.601113	-0.00247095	0.00103578	-2.38559	0.0170524
rs4062178	17	78676905	-0.000420523	0.000542063	-0.775782	0.437878	-0.00167539	0.000735154	-2.27896	0.0226702
rs8065598	17	78678243	-0.00018727	0.000518045	-0.361493	0.717731	0.000763602	0.000702341	1.08722	0.276938
rs117798952	17	78684090	-0.00331988	0.00207751	-1.59801	0.110043	0.00058512	0.00281694	0.207714	0.835452
rs117092745	17	78686749	0.00014434	0.000794071	0.181772	0.855762	0.00224674	0.00107635	2.08736	0.0368565
rs12940631	17	78708702	0.000190107	0.00140444	0.135361	0.892326	0.000549324	0.001905	0.288359	0.773072
rs12601101	17	78709557	0.000458003	0.000500931	0.914304	0.360558	-0.000884921	0.000679091	-1.3031	0.192543
Affx-14396947	17	78719099	-0.00104316	0.000736091	-1.41716	0.156438	-0.00110879	0.000997987	-1.11103	0.266558
rs7217825	17	78733901	-0.000733097	0.000677214	-1.08252	0.279023	-0.000149283	0.000918151	-0.162591	0.87084
rs7215564	17	78737287	-0.000736325	0.000677231	-1.08726	0.276923	-0.000278894	0.000918201	-0.303739	0.761327
rs72852750	17	78749799	0.000696004	0.000989973	0.703054	0.482023	0.0026151	0.00134187	1.94885	0.0513137
rs117983649	17	78751151	-0.00250711	0.00181824	-1.37886	0.167937	-0.00121555	0.00246603	-0.492917	0.622071
rs9898441	17	78751603	-0.000236917	0.000497577	-0.476141	0.633974	0.000602335	0.000674746	0.892683	0.372028
rs12149993	17	78754499	-0.000493024	0.000445752	-1.10605	0.268706	0.000425016	0.000604355	0.703255	0.481898
rs117987715	17	78757801	-0.00118222	0.00142975	-0.826874	0.408309	-0.00195322	0.00193662	-1.00858	0.313179
rs62069379	17	78760645	0.000224721	0.000763955	0.294155	0.76864	-0.00250213	0.00103568	-2.41593	0.0156959
rs7225755	17	78761708	-0.000133151	0.000434354	-0.306549	0.759187	0.00129252	0.000588718	2.19548	0.0281303
rs8069962	17	78766464	3.58e-05	0.000427668	0.0838094	0.933208	-0.000599809	0.000580321	-1.03358	0.301333
rs7214338	17	78775815	0.000311364	0.000563743	0.552315	0.580733	0.00176694	0.00076405	2.3126	0.0207454
rs7225574	17	78777941	0.000221298	0.00049129	0.450442	0.652392	0.00170347	0.000666016	2.5577	0.0105373
rs59153096	17	78779665	-0.000221569	0.000482594	-0.45912	0.646148	0.000283506	0.000654197	0.433365	0.66475
rs62069411	17	78786644	0.00108378	0.00105865	1.02374	0.30596	-0.00057656	0.00143508	-0.401761	0.68786
rs111660712	17	78790550	-0.000759073	0.0009468	-0.801725	0.422713	-0.000882838	0.00128333	-0.687927	0.491499
rs28617259	17	78792701	0.00122343	0.000673949	1.81532	0.0694764	0.00184119	0.000913661	2.01518	0.0438865
rs76334049	17	78794255	0.000691166	0.000709058	0.974766	0.329677	0.00328462	0.000961253	3.41702	0.000633181
rs8182275	17	78799864	0.000273535	0.000471454	0.580194	0.561784	0.000133804	0.000639143	0.209349	0.834176
rs12947198	17	78801227	-0.000565402	0.000538787	-1.0494	0.293996	-0.000881001	0.000730419	-1.20616	0.227758
rs58021271	17	78804359	-0.0012857	0.00200765	-0.640403	0.521911	0.000509082	0.00272126	0.187076	0.851601
rs35867023	17	78806000	-0.000173567	0.000509636	-0.340571	0.733427	0.00109238	0.000690781	1.58136	0.113796
rs117234969	17	78810608	0.000533054	0.00193641	0.275279	0.783102	-0.00133791	0.00262534	-0.509613	0.610323
rs117878919	17	78811073	0.000445208	0.000721432	0.617116	0.537158	0.00283605	0.000977804	2.90042	0.00372684
rs2589144	17	78811244	-0.00112146	0.000630636	-1.7783	0.0753554	-0.00126867	0.000854837	-1.4841	0.137783
rs112179957	17	78811497	0.000585614	0.000709531	0.825353	0.409172	-0.000390596	0.000961972	-0.406037	0.684716
rs75479859	17	78816846	0.0027982	0.00126902	2.20501	0.0274542	-0.000519557	0.00172066	-0.301952	0.762689
rs7210739	17	78817978	-0.000519542	0.00081085	-0.640738	0.521694	0.000721858	0.00109943	0.656572	0.511457
rs118138773	17	78818663	-0.00113923	0.00116857	-0.974895	0.329613	0.00184305	0.00158444	1.16322	0.244741
rs73368831	17	78818819	0.000577428	0.000961435	0.60059	0.548114	-0.00128473	0.00130332	-0.985731	0.324266
rs79582711	17	78819860	-0.000431027	0.000858597	-0.502013	0.615659	0.00171597	0.00116391	1.47431	0.140399
rs4969219	17	78819890	-0.000766187	0.00044204	-1.7333	0.083044	-0.00138853	0.000599206	-2.31729	0.0204886
rs2589156	17	78820374	-0.000170797	0.000628801	-0.271624	0.785911	-0.00145656	0.000852389	-1.7088	0.0874887
rs2063787	17	78827002	-0.000291114	0.000632154	-0.460512	0.645149	-0.00142016	0.000856826	-1.65747	0.0974254
rs2245187	17	78827124	-0.0015008	0.000690328	-2.17404	0.0297029	-0.00124985	0.000935748	-1.33567	0.181657
rs117065579	17	78829125	-0.00062999	0.00188627	-0.333988	0.738389	-0.00094905	0.00255968	-0.370769	0.71081
rs35352641	17	78829856	0.00119944	0.000523839	2.28971	0.0220387	0.000958341	0.000710171	1.34945	0.177193
rs7218598	17	78830079	0.00113601	0.000490408	2.31646	0.0205336	0.000815281	0.000664946	1.22609	0.220167
rs112276939	17	78831135	-0.00233542	0.00122025	-1.91389	0.0556348	-0.00290756	0.00165395	-1.75795	0.0787575
rs2672890	17	78834207	-0.00082097	0.000546181	-1.50311	0.132812	1.42e-05	0.000740536	0.0191933	0.984687
rs72856099	17	78837010	-0.000221307	0.000848909	-0.260696	0.794327	-0.00102259	0.00115082	-0.888572	0.374234
rs117072371	17	78840742	-0.000523406	0.00110076	-0.475494	0.634435	0.000420253	0.00149226	0.281621	0.778234
rs116973624	17	78841978	0.000258985	0.000876743	0.295395	0.767692	-0.000994784	0.00118861	-0.836928	0.402634
rs35057406	17	78851527	-0.00019384	0.000484741	-0.399883	0.689243	0.000289091	0.000656928	0.440065	0.65989
rs2878074	17	78852588	-0.000104462	0.000500438	-0.20874	0.834651	-0.00155971	0.000678708	-2.29805	0.0215595
rs12937510	17	78854496	-0.000281669	0.000485982	-0.579587	0.562194	0.000315928	0.00065884	0.479522	0.631568
rs62070509	17	78854874	0.00204292	0.000852622	2.39604	0.0165737	0.000188357	0.00115618	0.162913	0.870587
rs2672873	17	78856702	1.05e-05	0.00180244	0.00580586	0.995368	-0.00180025	0.00244369	-0.736695	0.461309
rs8074763	17	78859800	-0.00168461	0.000930784	-1.80988	0.0703157	-0.000661684	0.00126206	-0.524289	0.600078
rs117414386	17	78860413	0.000612698	0.00124729	0.491225	0.623268	-0.00190974	0.00169147	-1.12904	0.25888
rs4969286	17	78864016	0.000466168	0.000431741	1.07974	0.280259	0.000817092	0.000585354	1.39589	0.162747
rs117713965	17	78865313	-0.000986711	0.00107767	-0.915592	0.359882	0.00353848	0.00146075	2.42238	0.0154198
rs77183052	17	78870600	-0.00086872	0.00196849	-0.441313	0.658987	0.000608964	0.00267012	0.228066	0.819595
rs4969294	17	78872102	0.000202734	0.000521642	0.388646	0.697538	-0.0005365	0.000707179	-0.758648	0.448064
rs7222184	17	78873750	3.43e-05	0.000513034	0.0668289	0.946718	-0.000372725	0.00069545	-0.535948	0.591995
rs116843349	17	78877646	0.000277599	0.00176023	0.157706	0.874688	-0.00420646	0.00238783	-1.76163	0.0781332
rs868432	17	78877735	0.000298224	0.000431142	0.691706	0.489122	-0.000324988	0.000584686	-0.555834	0.578325
rs4969300	17	78877789	3.76e-05	0.000665358	0.0565279	0.954921	-0.000556269	0.000902184	-0.61658	0.537512
rs59618198	17	78883510	-0.000200676	0.000455983	-0.440096	0.659868	-0.000153007	0.000618167	-0.247517	0.804509
rs4558471	17	78884949	0.000116307	0.000594232	0.195727	0.844824	0.00032274	0.000805767	0.400538	0.68876
rs117898740	17	78886505	0.00125858	0.00177838	0.70771	0.479126	-0.00213802	0.00241135	-0.886647	0.37527
rs72859646	17	78890527	-0.000359874	0.0012956	-0.277767	0.781192	-0.0013397	0.00175603	-0.762913	0.445516
rs4969303	17	78891923	7.97e-05	0.000633171	0.125803	0.899888	0.000332182	0.000858361	0.386995	0.69876
rs2271608	17	78899458	0.000578117	0.000519887	1.11201	0.266136	-0.000603996	0.000704607	-0.85721	0.391329
rs4969310	17	78901980	-6.04e-05	0.000636288	-0.0949196	0.924379	8.23e-05	0.000862534	0.0954413	0.923964
rs4969229	17	78902944	0.000218436	0.000958576	0.227875	0.819743	0.00092601	0.00129953	0.712573	0.476111
rs191482482	17	78905799	0.000287036	0.00154423	0.185876	0.852542	0.000471254	0.00209332	0.225123	0.821884
rs11655629	17	78909842	0.000658275	0.00095419	0.689879	0.490271	0.000492915	0.00129383	0.380973	0.703224
rs35635776	17	78910499	-0.000222389	0.00044655	-0.498016	0.618473	-0.000306155	0.000605356	-0.505743	0.613037
rs17848659	17	78914245	-6.9e-05	0.000448594	-0.153887	0.877699	-0.000287404	0.000608313	-0.47246	0.636599
rs7211235	17	78914553	0.00204979	0.00190014	1.07876	0.280697	0.00456256	0.00257676	1.77066	0.0766188
rs60180082	17	78916179	-0.00208557	0.0017331	-1.20337	0.228832	0.00127535	0.00235109	0.542453	0.587507
rs117281544	17	78918515	0.000994552	0.00118305	0.840666	0.400536	0.00328517	0.00160412	2.04796	0.0405652
rs7502563	17	78921793	-0.00114622	0.000434455	-2.63829	0.00833297	-0.000838058	0.000588924	-1.42303	0.154728
rs35439443	17	78924005	-0.00209203	0.00118093	-1.77151	0.0764774	-0.00135405	0.00160144	-0.845517	0.397823
rs8074171	17	78925649	0.00108142	0.00137105	0.788755	0.430256	-0.00141266	0.00185884	-0.759971	0.447273
rs35623114	17	78929973	0.000422618	0.00121646	0.347417	0.728279	-0.00221604	0.0016487	-1.34411	0.178913
rs140580514	17	78931702	-0.000824477	0.00159693	-0.51629	0.605652	0.00372971	0.00216433	1.72326	0.084842
rs77734083	17	78934088	7.03e-05	0.00147509	0.0476639	0.961984	-0.00221678	0.00200037	-1.10818	0.267784
rs117766089	17	78937745	-0.000150305	0.00134701	-0.111584	0.911153	-0.000890438	0.00182681	-0.487429	0.625955
rs4969320	17	78943907	0.000839437	0.000574836	1.46031	0.144207	0.00190212	0.000779591	2.43989	0.0146923
rs11653897	17	78951177	0.000826253	0.000493016	1.67591	0.093756	0.000198154	0.000668334	0.29649	0.766856
rs6565513	17	78953885	0.000935456	0.000789072	1.18552	0.235815	0.00239954	0.00106973	2.24313	0.0248894
rs7219002	17	78955700	0.000515662	0.000454082	1.13561	0.256119	0.000818121	0.000615592	1.329	0.18385
rs11655938	17	78957507	0.000827655	0.000573321	1.44362	0.148848	0.00025948	0.00077713	0.333896	0.738459
rs111719477	17	78958258	-0.00101344	0.00119638	-0.847091	0.396945	0.000752499	0.00162189	0.463964	0.642674
rs117314880	17	78958857	4.4e-05	0.0016417	0.0268014	0.978618	-0.00402247	0.00222583	-1.80718	0.0707355
rs4969331	17	78966915	0.000885052	0.000435594	2.03183	0.0421719	0.00100197	0.000590556	1.69666	0.0897616
rs58642634	17	78972420	-0.0008191	0.000824478	-0.993477	0.320478	-0.000706107	0.00111797	-0.631595	0.527652
rs1128705	17	78973901	-0.000724233	0.000428861	-1.68874	0.0912707	-0.000900553	0.00058136	-1.54905	0.121372
rs117763980	17	78974011	0.000511885	0.00105435	0.485497	0.627324	-0.00086431	0.00142924	-0.604732	0.545358
rs75164129	17	78974431	-0.00137085	0.000629727	-2.17689	0.0294896	-0.00101071	0.0008539	-1.18364	0.236558
rs56298083	17	78983469	0.00028869	0.000760519	0.379596	0.704245	-0.000113295	0.00103078	-0.109912	0.912479
rs7207052	17	78983575	-0.000650018	0.000522504	-1.24404	0.213485	0.000112169	0.000708317	0.15836	0.874173
rs80307281	17	78985318	-9.86e-05	0.00102303	-0.0963391	0.923251	0.00106601	0.00138631	0.768956	0.44192
rs4969344	17	78989032	-0.000172251	0.000632528	-0.272322	0.785375	0.000629978	0.000857357	0.73479	0.462468
rs7225916	17	78992409	0.000577556	0.000476693	1.21159	0.22567	0.00138337	0.000646298	2.14045	0.032319
rs11654122	17	78993483	0.000116345	0.00055634	0.209127	0.834349	0.00132676	0.000754219	1.75912	0.0785578
rs7223414	17	78995570	0.000341083	0.00128082	0.266301	0.790008	-0.000293154	0.00173587	-0.16888	0.865891
rs55818149	17	78995594	-0.00101004	0.000838744	-1.20422	0.228504	0.00118704	0.00113736	1.04367	0.296637
rs12944711	17	78997720	-0.000569479	0.000593328	-0.959806	0.337154	0.000474897	0.000804428	0.590353	0.554954
rs10153247	17	79000496	0.000905984	0.000720822	1.25688	0.208799	0.00078317	0.000977012	0.801598	0.422786
rs72851864	17	79004377	0.000969272	0.000850216	1.14003	0.254275	0.00140983	0.00115258	1.2232	0.221255
rs11548824	17	79004893	0.000242843	0.000528159	0.459792	0.645666	-0.000355655	0.000715554	-0.497034	0.619165
rs4969349	17	79006033	-0.000330896	0.00050466	-0.65568	0.51203	-0.000341945	0.00068414	-0.499818	0.617204
rs11870986	17	79006850	0.000627696	0.000459135	1.36713	0.171586	0.000560395	0.000622344	0.900459	0.367877
rs72851872	17	79009973	0.00118623	0.00091832	1.29175	0.196446	-0.000467883	0.00124509	-0.375782	0.707079
rs117106578	17	79017009	-2.94e-05	0.000920384	-0.0319536	0.974509	-0.00118975	0.00124816	-0.953201	0.340489
rs7503592	17	79018170	0.000293448	0.000642127	0.456993	0.647676	0.00146142	0.000870303	1.67921	0.0931115
rs7503518	17	79018754	-3.09e-05	0.000746457	-0.0414338	0.96695	9e-05	0.00101179	0.0889938	0.929087
rs12051580	17	79019156	0.000945164	0.000709463	1.33222	0.182788	0.00121386	0.000962083	1.2617	0.207059
rs11150766	17	79019309	0.000191812	0.000517456	0.370683	0.710874	0.00101659	0.000701493	1.44918	0.147287
rs72852923	17	79028991	-0.000284805	0.000850213	-0.33498	0.73764	0.00121079	0.00115257	1.05051	0.293484
rs12945231	17	79029954	-0.000453676	0.000820096	-0.553199	0.580128	0.00107983	0.00111167	0.971358	0.331371
rs72634319	17	79031334	0.000319434	0.000991511	0.322169	0.747325	0.000272147	0.00134389	0.202506	0.839521
rs116788302	17	79031391	-0.00368668	0.00195349	-1.88723	0.0591302	-0.00342891	0.00264728	-1.29526	0.195232
rs35374472	17	79032665	-0.000124886	0.000568149	-0.219812	0.826018	-0.00074742	0.000770264	-0.970342	0.331877
rs3934492	17	79033964	-0.000120481	0.000438155	-0.274974	0.783336	-5.77e-06	0.000594082	-0.0097206	0.992244
rs35652394	17	79034962	0.000353116	0.000712338	0.495714	0.620096	-4.9e-06	0.00096576	-0.00507762	0.995949
rs114158202	17	79035646	0.000608903	0.00145293	0.419086	0.675154	-0.000494883	0.00196953	-0.251269	0.801606
rs7501662	17	79036337	0.000276395	0.000556186	0.496947	0.619227	-5.59e-05	0.000754291	-0.0741725	0.940873
rs117020991	17	79036782	-0.000213323	0.00156115	-0.136645	0.891311	0.00171601	0.00211602	0.810961	0.417389
rs112521998	17	79037201	-0.000630049	0.000947403	-0.665028	0.506033	0.000927523	0.00128438	0.722155	0.4702
rs12603356	17	79037997	0.000204132	0.000427281	0.477745	0.632832	-0.000776743	0.000579236	-1.34098	0.179929
rs12601447	17	79038136	-0.000552528	0.00101958	-0.541915	0.587877	0.00142752	0.00138209	1.03287	0.301665
rs118001767	17	79043700	0.00123799	0.00187443	0.660462	0.508958	-0.0031567	0.00254116	-1.24223	0.214152
rs8072172	17	79047113	-0.00054827	0.00108185	-0.506789	0.612303	-0.00424847	0.0014667	-2.89663	0.00377226
rs35297307	17	79047806	-0.000145738	0.000550067	-0.264945	0.791052	0.00137844	0.00074566	1.84861	0.0645145
rs116858312	17	79053551	0.00120058	0.00108473	1.10681	0.268378	-0.00235521	0.00147047	-1.60167	0.109229
rs117188434	17	79053862	0.000928198	0.00155748	0.595964	0.5512	0.00179585	0.00211108	0.85068	0.394948
rs118120008	17	79055352	-0.00254125	0.00177147	-1.43454	0.151419	-0.00513241	0.00240198	-2.13675	0.0326194
rs55636822	17	79057214	0.000262102	0.000499189	0.525055	0.599545	-0.000515942	0.000676718	-0.762417	0.445812
rs7210438	17	79060180	0.000270704	0.000487767	0.554987	0.578904	-0.000620019	0.000661498	-0.937295	0.348608
rs117557843	17	79062540	0.00248944	0.00151684	1.64119	0.100758	0.000403178	0.00205558	0.196139	0.844502
rs58002892	17	79062962	-0.000238655	0.000494881	-0.482248	0.62963	0.000772779	0.000670794	1.15204	0.249308
rs117024326	17	79063246	0.000672226	0.00108204	0.621257	0.534431	0.0013043	0.00146654	0.88937	0.373805
rs34534119	17	79068756	-0.000248863	0.00055096	-0.451689	0.651493	0.00103499	0.000746961	1.3856	0.16587
rs12601810	17	79076230	0.000194318	0.00047413	0.409842	0.681922	-0.000736077	0.000642768	-1.14517	0.252141
rs72854146	17	79078610	0.000314874	0.000599809	0.524958	0.599613	-0.000506276	0.000813263	-0.622524	0.533598
rs8066254	17	79081108	0.000817759	0.00155529	0.525791	0.599033	-0.00364024	0.00210878	-1.72623	0.084307
rs117765426	17	79088275	-0.000599353	0.00170017	-0.352525	0.724445	0.00213646	0.00230501	0.926879	0.35399
rs4969391	17	79089590	0.000475004	0.000578138	0.82161	0.411299	-0.000925412	0.0007838	-1.18067	0.237733
rs75565280	17	79092714	-0.00206658	0.00104054	-1.98607	0.047026	-0.00276542	0.00141047	-1.96064	0.049922
rs55713566	17	79093270	-0.00183363	0.00175189	-1.04665	0.29526	0.00165212	0.00237572	0.69542	0.486792
rs55856613	17	79094162	-0.00141734	0.00173873	-0.815157	0.414983	0.00031219	0.00235685	0.132461	0.89462
rs66530963	17	79097769	0.000395492	0.000610067	0.648276	0.516807	-0.000833813	0.000827023	-1.00821	0.313354
rs78147137	17	79098046	-0.000264063	0.0010949	-0.241175	0.80942	-0.00154016	0.00148415	-1.03774	0.29939
rs12051727	17	79100010	-0.000649025	0.000425741	-1.52446	0.127395	-0.00108816	0.000577177	-1.88531	0.0593884
rs72854181	17	79101912	0.000318353	0.000473517	0.672316	0.501383	0.000322537	0.000642049	0.502355	0.615418
rs117783203	17	79107632	0.000596186	0.00144084	0.413776	0.679038	0.000642527	0.00195368	0.328881	0.742246
rs7217343	17	79113322	-0.000997587	0.000556119	-1.79384	0.0728402	-0.00148148	0.000754197	-1.96432	0.0494938
rs62075269	17	79114240	0.000801437	0.000547064	1.46498	0.142928	0.000454583	0.000741941	0.612695	0.540079
rs56193570	17	79118401	-0.00156251	0.00153632	-1.01705	0.309131	-0.0018118	0.00208249	-0.870015	0.384293
rs78423355	17	79120827	5.44e-05	0.00185471	0.0293066	0.97662	-0.00277102	0.002515	-1.1018	0.27055
rs8073670	17	79122665	-0.00182773	0.00100829	-1.8127	0.0698798	-0.00175843	0.00136669	-1.28663	0.198223
rs4969260	17	79125165	-0.000780911	0.000432535	-1.80543	0.0710085	0.000250595	0.000586361	0.427373	0.669108
rs4969409	17	79125723	-0.000599769	0.000446498	-1.34327	0.179184	-0.000225817	0.000605351	-0.373034	0.709123
rs2725417	17	79131434	-0.000291539	0.000537172	-0.542729	0.587317	-0.000197641	0.000728043	-0.271469	0.78603
rs12449859	17	79131913	-0.000235628	0.000765213	-0.307924	0.75814	0.00168049	0.00103723	1.62017	0.105196
rs12601429	17	79133136	-6.84e-05	0.00143016	-0.0478276	0.961854	-0.00186397	0.0019403	-0.96066	0.336724
rs11651836	17	79145244	0.000973423	0.000467847	2.08065	0.0374672	-0.000179911	0.000634508	-0.283544	0.77676
rs117076160	17	79147409	0.00010364	0.00150424	0.0688985	0.94507	-0.00171838	0.00203992	-0.842374	0.39958
rs906181	17	79154638	-0.000418811	0.000594802	-0.704118	0.48136	-0.000742238	0.000806153	-0.920716	0.357199
rs115029180	17	79156717	-0.00174581	0.00154141	-1.13261	0.25738	-0.000386402	0.00208972	-0.184907	0.853302
rs883884	17	79158040	0.000135952	0.000430596	0.315731	0.752207	-0.00136198	0.000583775	-2.33306	0.0196459
rs117616373	17	79164488	0.00111314	0.0010615	1.04865	0.294338	0.00252258	0.00143876	1.75331	0.0795498
rs2279918	17	79165857	-0.000309961	0.00175466	-0.17665	0.859783	-0.00285781	0.00237896	-1.20129	0.229641
rs61741549	17	79169670	-0.000988853	0.00151242	-0.653823	0.513226	0.00207777	0.00205161	1.01275	0.311181
rs4613097	17	79170578	-0.000135351	0.000980924	-0.137983	0.890254	0.00153124	0.00132937	1.15185	0.249383
rs883885	17	79171158	9.65e-05	0.000427773	0.225642	0.82148	-0.00109636	0.000580279	-1.88936	0.0588443
rs2659015	17	79173184	0.00169028	0.00133476	1.26635	0.205388	0.00390564	0.00180898	2.15903	0.0308487
Affx-14404147	17	79174221	0.00152752	0.00135722	1.12548	0.260387	0.00430254	0.00183957	2.33889	0.019342
rs2725418	17	79174864	0.0015471	0.00132272	1.16963	0.24215	0.00344834	0.00179239	1.92388	0.05437
rs2256881	17	79180775	0.000440553	0.00118404	0.372075	0.709837	0.00171473	0.00160483	1.06848	0.285305
rs118046709	17	79185328	-0.00127515	0.0017746	-0.718554	0.472416	-0.00268202	0.00240536	-1.11502	0.264844
rs2659029	17	79190562	-8.8e-05	0.000918365	-0.0958503	0.923639	0.0013301	0.00124533	1.06807	0.285489
rs9896850	17	79191726	8.76e-05	0.000426656	0.205229	0.837393	-0.00116809	0.00057845	-2.01935	0.0434522
rs9789009	17	79192304	-0.000114791	0.000526523	-0.218016	0.827416	0.000291554	0.000713758	0.408477	0.682923
rs8067409	17	79193730	-0.00223753	0.00149697	-1.49471	0.134991	7.66e-05	0.0020299	0.0377298	0.969903
Affx-14404568	17	79202956	8.54e-05	0.000427746	0.199619	0.841779	0.00103005	0.000579888	1.7763	0.0756853
rs117466982	17	79203510	-0.00153359	0.0017346	-0.88412	0.376632	0.00103435	0.00235228	0.439721	0.660139
rs61745945	17	79205421	0.00120348	0.0019165	0.627956	0.530033	0.00474692	0.00259696	1.82788	0.0675687
rs144199126	17	79207455	-0.00139975	0.00189694	-0.737897	0.460577	-0.000188323	0.00257226	-0.0732131	0.941637
rs8080632	17	79211974	-0.00127642	0.00182739	-0.698495	0.484868	-0.00017689	0.00247813	-0.0713802	0.943095
rs2255166	17	79213562	0.000122724	0.000429718	0.285592	0.775191	0.000958661	0.000582554	1.64562	0.0998436
rs59124084	17	79214722	-0.00132869	0.00182982	-0.726132	0.467758	-0.000287016	0.00248102	-0.115685	0.907902
Affx-52332163	17	79220016	4.43e-05	0.000767018	0.0578142	0.953897	-8.94e-05	0.0010397	-0.0860074	0.931461
rs4969423	17	79222834	0.000267881	0.000441435	0.606841	0.543957	-0.00017617	0.000598485	-0.294361	0.768483
Affx-52332165	17	79225039	-0.000357824	0.00115466	-0.309897	0.75664	0.0018829	0.00156511	1.20304	0.22896
rs113882474	17	79225047	-0.000171991	0.00146798	-0.117162	0.906732	0.00104603	0.00198941	0.5258	0.599027
rs66961966	17	79225092	-0.000375195	0.00114162	-0.328651	0.74242	0.00125651	0.00154793	0.811735	0.416944
rs55872261	17	79225330	0.000264245	0.00105427	0.250643	0.802091	0.00109848	0.00142945	0.768469	0.442209
rs117437659	17	79226005	-0.000915445	0.00160061	-0.571937	0.567365	-0.0036716	0.0021699	-1.69206	0.0906353
rs9892257	17	79228183	0.00012807	0.00049187	0.260373	0.794576	-0.000511045	0.000666782	-0.766434	0.443419
rs62072864	17	79244503	0.000918765	0.00138123	0.665177	0.505938	0.00111289	0.00187253	0.594325	0.552295
rs3841622	17	79246270	0.000258971	0.00043353	0.597355	0.550271	-1.31e-05	0.00058765	-0.0222982	0.98221
rs7216728	17	79247798	0.000608463	0.00142137	0.428082	0.668592	0.00251174	0.00192639	1.30386	0.192283
rs77422616	17	79248671	0.00120633	0.00134633	0.896016	0.370245	7.49e-05	0.00182545	0.0410226	0.967278
rs7212762	17	79254903	-0.00056188	0.000681091	-0.824971	0.409389	0.000331076	0.000923398	0.358541	0.719939
rs112035023	17	79260671	-0.000611838	0.000737925	-0.829134	0.407029	0.000322813	0.00100049	0.322656	0.746956
rs10445407	17	79261809	-0.000212152	0.000426604	-0.497304	0.618975	-0.000924915	0.000578409	-1.59907	0.109806
rs12103824	17	79262451	-0.000431192	0.000645677	-0.667814	0.504253	0.000260909	0.000875446	0.298029	0.765681
rs72850649	17	79264862	0.000196738	0.000771459	0.255021	0.798707	0.000105803	0.00104585	0.101165	0.91942
rs115343321	17	79268733	-0.00162987	0.000657062	-2.48053	0.0131191	-0.00133196	0.000890975	-1.49494	0.13493
rs72850660	17	79271930	0.00189868	0.00192641	0.985601	0.32433	-0.0017468	0.00261109	-0.668993	0.503501
rs117794802	17	79272784	-0.00291559	0.00103096	-2.82803	0.00468381	-0.00383022	0.00139741	-2.74094	0.00612665
rs3215153	17	79279019	-0.00147502	0.000757963	-1.94603	0.0516527	-0.000903494	0.00102758	-0.879245	0.379269
rs116907632	17	79281090	-0.00217236	0.00163876	-1.32561	0.184971	0.000774677	0.00222152	0.348715	0.727304
rs7208247	17	79284738	-0.0024691	0.00097334	-2.53673	0.01119	-0.000851349	0.00131914	-0.64538	0.518681
rs58187771	17	79290694	-0.000721057	0.00055206	-1.30612	0.191513	-0.000859821	0.00074842	-1.14885	0.250619
rs55818757	17	79293970	-0.000123693	0.000879742	-0.140602	0.888185	0.00101671	0.00119287	0.852323	0.394036
rs72850690	17	79297670	-0.000461531	0.000826539	-0.558391	0.576578	0.00165152	0.0011202	1.4743	0.140401
rs4969432	17	79304507	-0.00063459	0.000501831	-1.26455	0.206034	-0.000172928	0.000680305	-0.254193	0.799347
rs117863596	17	79306212	-0.0010988	0.00164246	-0.668999	0.503497	-0.00209555	0.00222661	-0.941138	0.346635
rs76254937	17	79307794	-0.00134473	0.000944589	-1.42362	0.154558	-0.00385472	0.00128035	-3.01068	0.00260686
rs79974279	17	79313831	-4.44e-05	0.00125095	-0.0354826	0.971695	0.000738759	0.00169524	0.435784	0.662994
rs8068942	17	79317035	-0.000587122	0.000740308	-0.793077	0.427733	0.000501069	0.00100353	0.499309	0.617562
rs72852125	17	79323500	0.00143125	0.00129866	1.1021	0.270421	-0.000940857	0.00176092	-0.534298	0.593136
rs56318432	17	79323542	0.000125213	0.00064503	0.194119	0.846083	0.000254564	0.000874395	0.291132	0.770951
rs12944799	17	79327091	-0.000665803	0.000621977	-1.07046	0.284413	-9.13e-05	0.000843058	-0.108292	0.913764
rs62072909	17	79329094	0.0003844	0.00054469	0.705722	0.480362	0.000462544	0.000738435	0.626385	0.531063
rs62072914	17	79332221	0.000438427	0.00111245	0.394111	0.6935	-0.000819462	0.00150782	-0.543476	0.586803
rs4969438	17	79333703	-0.000664442	0.000685318	-0.969538	0.332277	-1.95e-05	0.000929242	-0.0209384	0.983295
rs62072918	17	79335335	-0.000600632	0.00135461	-0.443398	0.657478	-0.000302982	0.00183629	-0.164997	0.868947
rs112323066	17	79337431	-0.00148049	0.000977098	-1.51519	0.129724	-0.000464219	0.00132442	-0.350506	0.725959
rs59040440	17	79337925	-0.000364783	0.000426363	-0.855569	0.392237	0.000552748	0.00057815	0.956064	0.33904
rs62072945	17	79339602	-0.000712432	0.00111831	-0.637061	0.524085	-8e-05	0.00151612	-0.0527986	0.957892
rs62072947	17	79341146	0.000856006	0.00191187	0.447733	0.654346	0.00193608	0.00259245	0.746817	0.455175
rs8079725	17	79344460	-0.000748527	0.000461771	-1.62099	0.10502	-0.000508917	0.000625994	-0.812974	0.416234
rs113956709	17	79345800	-0.000636879	0.00169356	-0.376059	0.706873	-0.00241647	0.00229535	-1.05277	0.292446
rs117874404	17	79347370	-0.000732795	0.00150267	-0.487662	0.62579	0.00375133	0.00203754	1.84111	0.0656066
rs78301644	17	79347788	-0.000456039	0.000534187	-0.853707	0.393268	-0.00135946	0.000724189	-1.87721	0.0604904
rs61745998	17	79354342	0.00153011	0.000441105	3.46882	0.000522828	0.00059017	0.000597896	0.987078	0.323605
rs11657566	17	79363127	-0.00104893	0.000919186	-1.14115	0.253808	-0.000881693	0.00124617	-0.707523	0.479242
rs68007459	17	79366663	0.00189672	0.000444741	4.26477	2e-05	0.000777048	0.000602935	1.28878	0.197477
rs77534857	17	79368631	-0.000181817	0.000534595	-0.340102	0.73378	-0.00133099	0.000724857	-1.83622	0.0663266
rs62072954	17	79369165	-0.000754819	0.000669748	-1.12702	0.259735	0.0015361	0.000907939	1.69185	0.0906758
rs34224566	17	79382416	-0.00118505	0.000482428	-2.45643	0.014033	-0.000283115	0.000654021	-0.432884	0.665099
rs118189087	17	79383411	-0.000579619	0.000827484	-0.70046	0.483641	0.0013385	0.00112188	1.19309	0.232834
rs4969436	17	79384819	-0.00119661	0.000487214	-2.45602	0.014049	0.000340202	0.000660445	0.515111	0.606476
rs118092631	17	79387495	-0.00157434	0.00200982	-0.78332	0.43344	0.000502133	0.00272667	0.184156	0.853891
rs11870740	17	79389486	0.000361675	0.000512928	0.705119	0.480737	-0.00130844	0.000695242	-1.88199	0.0598379
rs77556100	17	79391999	-0.000196558	0.00105981	-0.185465	0.852865	-0.00112458	0.00143711	-0.78253	0.433904
rs62074760	17	79392338	0.00102191	0.000592107	1.72588	0.0843695	-0.00052147	0.000802426	-0.649867	0.515779
rs117022809	17	79392745	-0.00286996	0.00193085	-1.48637	0.137182	-0.00358496	0.00261722	-1.36976	0.170763
rs77984483	17	79402603	1.7e-05	0.000576983	0.0294268	0.976524	0.000417041	0.00078235	0.533063	0.593991
rs79717851	17	79403664	-0.0010438	0.000573883	-1.81884	0.0689369	0.00110255	0.000777941	1.41726	0.156407
rs72853252	17	79406437	0.00237136	0.000822883	2.88177	0.00395473	-0.00167693	0.0011153	-1.50357	0.132692
rs8077507	17	79406783	-0.0011062	0.000490171	-2.25677	0.0240235	0.000329776	0.000664489	0.496285	0.619694
rs28368315	17	79406838	0.00116883	0.00170827	0.684219	0.493837	0.000728239	0.00231599	0.314439	0.753188
Affx-14407282	17	79406982	-0.000576813	0.000438246	-1.31618	0.188113	0.000516134	0.000594107	0.868756	0.384981
rs12952981	17	79409189	0.000945613	0.000448899	2.10652	0.0351603	-0.00110042	0.000608319	-1.80896	0.0704582
rs187826058	17	79411512	5.59e-05	0.00117352	0.0476399	0.962003	0.000563169	0.00159076	0.354025	0.72332
rs116255905	17	79412465	-0.00183961	0.000749844	-2.45333	0.0141547	0.000603564	0.00101663	0.59369	0.55272
rs185051460	17	79412535	-0.00356378	0.00199117	-1.78979	0.0734883	0.00104887	0.0026988	0.388645	0.697539
rs8064926	17	79413170	-0.000911884	0.000526188	-1.733	0.0830966	0.000571087	0.000713376	0.800541	0.423398
rs61745233	17	79414634	-0.00191012	0.0007658	-2.49428	0.0126217	0.000747446	0.00103764	0.720334	0.47132
rs72853267	17	79415652	-0.000176301	0.000741889	-0.237638	0.812162	0.000157971	0.00100592	0.157041	0.875212
rs74333240	17	79416213	-0.00174775	0.00075742	-2.3075	0.0210275	0.000621802	0.00102677	0.60559	0.544787
rs6565571	17	79418260	-3.03e-05	0.000538152	-0.056375	0.955043	0.000973285	0.000729547	1.3341	0.182174
rs12150031	17	79420224	0.000844897	0.000437548	1.93098	0.0534862	-0.00149123	0.000593257	-2.51364	0.0119499
rs34680524	17	79427389	-0.00160279	0.00212969	-0.752594	0.451694	-0.00121484	0.00288675	-0.420833	0.673877
rs73365667	17	79429408	0.00151592	0.000756974	2.0026	0.0452207	0.00127569	0.00102677	1.24243	0.214079
rs4969439	17	79430737	0.00136438	0.00138246	0.986926	0.32368	0.00198685	0.00187333	1.0606	0.288873
rs117882428	17	79432003	0.0011751	0.00117018	1.00421	0.315279	0.000557832	0.00158659	0.351592	0.725145
rs2291018	17	79432202	-0.0012514	0.000447423	-2.79689	0.00515996	0.000371856	0.000606585	0.613033	0.539855
rs8079311	17	79438547	-0.000204327	0.000566673	-0.360572	0.718419	0.000244082	0.000768126	0.317763	0.750665
rs7209156	17	79446592	0.000743795	0.000593966	1.25225	0.210479	0.000869023	0.000805127	1.07936	0.280427
rs77662132	17	79446628	0.000268754	0.00185774	0.144667	0.884974	-0.00157049	0.00251813	-0.623672	0.532844
rs11150789	17	79457543	-0.000636614	0.000516021	-1.2337	0.217317	0.000890859	0.00069953	1.27351	0.202838
rs7502122	17	79461486	-0.00145187	0.000500713	-2.8996	0.00373666	0.000525253	0.000678835	0.773757	0.439075
rs79397191	17	79461885	0.00043815	0.000788172	0.555907	0.578275	-0.000143337	0.00106856	-0.13414	0.893292
rs77128153	17	79467404	0.000883395	0.00114714	0.770088	0.441248	-0.00322824	0.00155509	-2.07591	0.0379029
rs79633190	17	79467455	-0.00124219	0.0019212	-0.646572	0.517909	-0.000856109	0.0026044	-0.328716	0.74237
rs8182360	17	79471895	-0.000315477	0.000564586	-0.558776	0.576315	0.000780143	0.000765403	1.01926	0.308081
rs2004887	17	79476101	-0.00133551	0.000551106	-2.42332	0.0153799	0.000211968	0.000747127	0.283711	0.776632
rs9912403	17	79478870	-0.000162579	0.000519559	-0.312918	0.754343	0.00098439	0.000704339	1.39761	0.162232
rs9910792	17	79478916	-0.000846311	0.000430913	-1.96399	0.0495316	0.00115864	0.000584017	1.98392	0.0472659
rs117840247	17	79483206	-0.00064097	0.00163751	-0.391429	0.695481	0.00461133	0.00221971	2.07745	0.0377611
rs74006312	17	79484154	0.000389483	0.00165008	0.236039	0.813403	-0.000730985	0.00223759	-0.326684	0.743907
rs75507693	17	79487587	-0.000924971	0.00211576	-0.437181	0.66198	-0.000939834	0.00286856	-0.327633	0.74319
rs35967103	17	79488775	0.00106379	0.000438726	2.42472	0.0153208	-0.00163856	0.000594771	-2.75494	0.00587063
rs186367879	17	79502218	0.00127897	0.0011256	1.13626	0.255849	0.00220996	0.00152643	1.4478	0.147674
rs2075722	17	79503472	0.000561143	0.000545294	1.02906	0.30345	0.00190644	0.00073915	2.57923	0.00990258
rs11654087	17	79505189	-0.000291073	0.000435759	-0.667968	0.504155	0.00056778	0.00059058	0.961394	0.336355
rs7406710	17	79505624	0.000304571	0.000788518	0.386258	0.699306	0.00279647	0.00106966	2.61437	0.00893973
rs117010203	17	79506626	0.000597922	0.00211774	0.28234	0.777683	-0.00368102	0.00287146	-1.28193	0.199868
rs77887758	17	79506670	0.000558059	0.00130691	0.427005	0.669376	0.000159286	0.00177225	0.0898782	0.928384
rs14422	17	79508400	0.000232994	0.00072463	0.321535	0.747805	0.00111172	0.000982296	1.13176	0.257737
rs79372565	17	79512647	-0.00305553	0.000773077	-3.95243	7.74e-05	0.000123797	0.00104789	0.118139	0.905958
rs11552304	17	79514129	-0.00158921	0.000453233	-3.50639	0.000454294	0.000546729	0.000614385	0.889881	0.373531
rs80125356	17	79517183	-0.00234172	0.000691185	-3.38798	0.000704197	-0.00122317	0.00093729	-1.305	0.191892
rs117756453	17	79518110	0.000371133	0.00150157	0.247164	0.804781	0.000219642	0.00203508	0.107928	0.914053
rs79137602	17	79518598	-0.000387094	0.00116684	-0.331747	0.740081	-0.000759155	0.00158279	-0.479632	0.631489
rs7207958	17	79521295	-0.0011302	0.000620371	-1.82182	0.0684837	-0.000434959	0.000841065	-0.517152	0.60505
rs116951877	17	79521470	0.000310447	0.00150918	0.205706	0.837021	0.000378092	0.002045	0.184886	0.853319
rs12453887	17	79523741	-0.00111151	0.000655094	-1.69672	0.0897497	0.0011943	0.000888135	1.34473	0.178715
rs8068511	17	79524790	-0.00141459	0.000447928	-3.15807	0.00158833	-0.000191524	0.000607393	-0.315322	0.752518
rs11541225	17	79524903	0.000376912	0.00103581	0.363881	0.715947	0.000969701	0.00140382	0.69076	0.489717
rs11150795	17	79524971	-0.0016888	0.00078671	-2.14667	0.0318206	0.0012626	0.00106674	1.18361	0.236566
rs3208787	17	79525660	-0.00156402	0.000576641	-2.7123	0.00668209	-0.000417433	0.000781771	-0.533958	0.593371
rs4072446	17	79525828	0.00125549	0.00143376	0.875662	0.381215	-0.000913315	0.00194373	-0.469877	0.638443
rs3087664	17	79525862	0.000374859	0.000558227	0.671517	0.501892	-8.75e-05	0.000756739	-0.115652	0.907928
rs9911739	17	79532109	-0.0031086	0.000510737	-6.08649	1.16e-09	-0.000355618	0.000692287	-0.513686	0.607472
rs56216280	17	79541022	0.000919378	0.00129606	0.709365	0.478099	-0.000166511	0.00175679	-0.0947811	0.924489
rs117665608	17	79544372	0.000573071	0.00127464	0.449593	0.653004	-0.00144745	0.00172917	-0.837074	0.402551
rs67050149	17	79557043	0.00244082	0.000443725	5.50076	3.78e-08	0.000521946	0.000601598	0.867599	0.385615
rs7406863	17	79560408	0.000231669	0.000482986	0.479661	0.631469	1.25e-05	0.000654673	0.0190841	0.984774
rs62074671	17	79564304	-0.00293928	0.000683675	-4.29924	1.71e-05	-0.000315778	0.000927048	-0.340627	0.733385
rs34537710	17	79567971	-0.00382871	0.00195958	-1.95384	0.0507212	-0.0023674	0.0026563	-0.89124	0.372801
rs11541223	17	79571637	-0.00218389	0.000715266	-3.05326	0.00226392	-0.000179375	0.000969695	-0.184981	0.853244
rs8077038	17	79577127	-0.00197339	0.000426118	-4.63109	3.64e-06	-0.000331784	0.000577903	-0.574117	0.565889
rs17852306	17	79580457	0.00101566	0.00105896	0.95911	0.337504	-0.0013326	0.00143616	-0.927892	0.353465
rs61177234	17	79580638	0.00093777	0.00105839	0.886038	0.375598	-0.00138325	0.00143539	-0.96367	0.335212
rs61746623	17	79581648	-0.00343628	0.00164271	-2.09183	0.0364542	-0.000804386	0.00222764	-0.361094	0.71803
rs73369283	17	79588342	0.0010996	0.00105493	1.04234	0.297253	-0.0014731	0.00143076	-1.02959	0.303203
rs6565604	17	79589242	-0.00222863	0.000429153	-5.19309	2.07e-07	-8.49e-05	0.000581795	-0.145969	0.883946
rs9894429	17	79596811	-0.00213374	0.000431054	-4.95005	7.42e-07	-0.000149249	0.000584254	-0.255452	0.798374
rs113443569	17	79599226	-0.000523759	0.000596401	-0.878199	0.379837	-0.000729928	0.000808631	-0.90267	0.366702
rs76262406	17	79607787	-0.00042569	0.00126686	-0.336018	0.736857	-0.000866311	0.00171709	-0.504524	0.613894
rs6565616	17	79612161	-0.00117145	0.000449999	-2.60323	0.0092355	0.000166764	0.00061001	0.27338	0.784562
rs34896443	17	79612541	0.00121095	0.000713726	1.69666	0.0897614	0.00247241	0.000967249	2.55612	0.0105851
rs34379910	17	79612633	0.000729754	0.00106757	0.683563	0.494252	-0.000857631	0.00144806	-0.592262	0.553676
rs78163298	17	79614134	0.000745995	0.00112966	0.66037	0.509017	-0.00148039	0.00153222	-0.966174	0.333958
rs202122134	17	79614937	0.00224493	0.000458533	4.89589	9.79e-07	0.000573523	0.000622288	0.921636	0.356719
rs79350765	17	79614951	0.000200674	0.00120043	0.167168	0.867238	-0.00110026	0.00162813	-0.675784	0.499178
rs12950388	17	79617222	0.00175643	0.00180052	0.975514	0.329306	0.00573553	0.00244022	2.35042	0.0187531
rs8908	17	79617871	-0.00106733	0.00043988	-2.42642	0.0152491	-0.000145516	0.000596395	-0.243994	0.807236
rs62080191	17	79619988	-0.00227304	0.000716334	-3.17316	0.00150807	-0.000382018	0.000971079	-0.393396	0.694028
Affx-52332173	17	79620347	0.000152624	0.000801773	0.190358	0.849029	-0.00114021	0.00108693	-1.04902	0.294172
rs3830068	17	79622899	-0.001744	0.000474636	-3.67439	0.000238463	-0.000894149	0.000643346	-1.38984	0.164578
rs56125934	17	79623591	-0.00180686	0.00138329	-1.3062	0.191484	0.000244556	0.00187573	0.13038	0.896266
rs12325815	17	79630163	-0.000499575	0.000956524	-0.522282	0.601474	-0.00164353	0.00129691	-1.26726	0.205062
rs11150804	17	79630238	-0.000340992	0.000443533	-0.768809	0.442007	0.00116696	0.000601359	1.94054	0.0523154
rs8071084	17	79634162	-0.00353462	0.000581407	-6.07942	1.21e-09	-0.000414482	0.000788334	-0.525769	0.599049
rs61742303	17	79634774	-0.00322419	0.00057306	-5.62627	1.84e-08	-0.000517899	0.00077712	-0.666434	0.505134
rs75433965	17	79636596	-0.000738791	0.00123839	-0.596576	0.550791	-0.000540193	0.00167852	-0.321827	0.747584
rs7226091	17	79637367	-0.00288751	0.000518509	-5.56887	2.57e-08	-0.000908082	0.000703044	-1.29164	0.196482
rs11150805	17	79638805	-0.00327586	0.000571755	-5.72949	1.01e-08	-0.000535146	0.000775098	-0.690423	0.489928
rs11546630	17	79639550	-0.000543668	0.000990933	-0.548643	0.583251	-0.00149835	0.00134348	-1.11528	0.264731
rs61742298	17	79639684	-0.0043034	0.00142248	-3.02528	0.00248426	-0.00386243	0.00192787	-2.00347	0.0451274
rs11546631	17	79639708	-0.000448074	0.000991204	-0.45205	0.651233	-0.0015812	0.0013441	-1.1764	0.239435
rs117352501	17	79648574	-0.000906059	0.00172783	-0.524393	0.600006	-0.000147531	0.00234216	-0.0629895	0.949775
rs8066889	17	79650828	-0.00269548	0.000509817	-5.28715	1.24e-07	-0.000685189	0.000691358	-0.991077	0.321649
rs77284672	17	79651755	-0.00342836	0.00139734	-2.45349	0.0141485	-0.00330647	0.00189394	-1.74581	0.0808446
rs34276461	17	79654783	-0.00141248	0.000765409	-1.84539	0.064982	-0.00145103	0.0010375	-1.39858	0.16194
rs56267991	17	79656749	-0.00246378	0.0020042	-1.22931	0.218957	-0.00300613	0.00271805	-1.10599	0.268733
rs201633705	17	79661911	-0.00430917	0.00185513	-2.32284	0.0201885	-0.00355327	0.00251571	-1.41243	0.157824
rs79599231	17	79664840	8.98e-05	0.0018638	0.0481676	0.961583	-0.000240655	0.00252605	-0.0952692	0.924101
rs56058441	17	79668135	-0.000441689	0.00093711	-0.471331	0.637405	-0.000366749	0.00127182	-0.288366	0.773066
rs112518314	17	79671332	0.00102122	0.00203935	0.50076	0.61654	0.00242668	0.00276367	0.878063	0.37991
rs11546280	17	79671714	-0.00082116	0.000885966	-0.926853	0.354004	-0.000653628	0.00120115	-0.544166	0.586327
rs8065104	17	79672605	-0.0030345	0.000617119	-4.91721	8.78e-07	7.46e-05	0.000836915	0.0891394	0.928971
rs62077189	17	79673088	-0.00331046	0.000577526	-5.73214	9.93e-09	-0.000552359	0.000782982	-0.705455	0.480528
rs71367086	17	79674301	-0.000638357	0.000894882	-0.713342	0.475635	-0.000398586	0.00121334	-0.328505	0.74253
rs11868024	17	79676166	-0.00277278	0.000512064	-5.4149	6.14e-08	-0.000593521	0.000694197	-0.854975	0.392566
rs35953598	17	79680353	-0.000947076	0.00089949	-1.0529	0.292386	-0.000363118	0.00121944	-0.297774	0.765876
rs12452231	17	79682214	-0.000544442	0.000580098	-0.938534	0.347971	-0.000476945	0.000786864	-0.606134	0.544426
rs2072700	17	79682558	-0.00248949	0.000434726	-5.72658	1.03e-08	-0.000957145	0.000589407	-1.62391	0.104396
rs11868178	17	79686552	0.00231708	0.000432847	5.35312	8.65e-08	0.000632141	0.000586858	1.07716	0.281409
rs1129920	17	79687852	-0.000812151	0.000845805	-0.96021	0.33695	0.000275021	0.00114675	0.239827	0.810465
rs112090482	17	79690937	-2.97e-05	0.00102771	-0.0289345	0.976917	-0.000624868	0.00139308	-0.448551	0.653756
rs12449703	17	79693217	-0.00101025	0.00127534	-0.792142	0.428278	0.000861189	0.00172997	0.497806	0.618621
rs34811709	17	79693829	-0.00155632	0.000426521	-3.64887	0.000263436	0.00019536	0.000578281	0.337829	0.735492
rs7406347	17	79694628	-0.0028755	0.000744208	-3.86384	0.000111641	-0.00132228	0.00100825	-1.31145	0.189706
rs11150814	17	79695687	-0.000380967	0.0011876	-0.320787	0.748372	0.000844686	0.00161013	0.524608	0.599856
rs117422889	17	79697171	0.00422351	0.00211221	1.99957	0.045548	0.00419994	0.00286318	1.46688	0.142411
rs9319620	17	79697383	0.000393179	0.0005256	0.748056	0.454427	-0.000829197	0.000712442	-1.16388	0.244474
rs9905116	17	79698099	0.000596596	0.000443094	1.34643	0.178165	0.000128536	0.000600626	0.214004	0.830544
rs28710228	17	79702205	-0.000626535	0.000820505	-0.763597	0.445108	-0.0016715	0.0011124	-1.5026	0.132943
rs144150986	17	79774811	0.000603423	0.000576873	1.04602	0.29555	0.00325545	0.000781967	4.16315	3.14e-05
rs35788525	17	79798935	0.000789369	0.000533815	1.47873	0.139214	0.00246237	0.00072368	3.40257	0.000667636
rs35867105	17	79809146	-0.00111718	0.000561354	-1.99016	0.0465743	0.000202436	0.00076111	0.265975	0.790258
rs876016	17	79810463	0.000695694	0.000529273	1.31443	0.188701	0.00232568	0.000717394	3.24184	0.00118774
rs1533756	17	79816926	-0.00023071	0.000428262	-0.538713	0.590085	-0.00132094	0.00058081	-2.2743	0.0229485
rs11558886	17	79818260	0.000548603	0.000530515	1.03409	0.301093	0.00227143	0.000719065	3.15886	0.00158403
rs116841758	17	79832479	-0.00189482	0.00146623	-1.29231	0.19625	0.000626247	0.00198762	0.315074	0.752705
rs3208238	17	79858160	0.00107203	0.00167043	0.641769	0.521024	0.00346579	0.00226465	1.53039	0.125922
rs181984777	17	79898737	-0.007048	0.00195558	-3.60404	0.000313364	-0.0025526	0.00265232	-0.962402	0.335848
rs62077244	17	79898933	0.00106113	0.00110801	0.957693	0.338218	0.000929731	0.00150265	0.618727	0.536097
rs4796856	17	79899272	0.00116388	0.000437137	2.66252	0.00775624	0.00093327	0.000592585	1.57491	0.115278
rs118129884	17	79899283	-0.000713749	0.000715831	-0.997092	0.318721	0.00286192	0.00097031	2.94949	0.0031832
rs35810039	17	79901665	0.00113235	0.000437397	2.58883	0.00963064	0.000722001	0.000593076	1.21738	0.223459
Affx-52332186	17	79911164	0.000572744	0.000436599	1.31183	0.189578	0.000875187	0.000592339	1.47751	0.13954
rs79066457	17	79912164	-0.000303868	0.000977235	-0.310947	0.755841	0.00215699	0.00132452	1.6285	0.103419
rs78900450	17	79917188	-0.00024053	0.000974843	-0.246738	0.805111	0.00238088	0.00132222	1.80067	0.0717562
rs35653870	17	79921278	0.000469965	0.000437024	1.07538	0.282207	0.00104458	0.000592437	1.76318	0.0778708
rs62078699	17	79925460	0.00141397	0.000892417	1.58442	0.113098	-0.00151391	0.00121026	-1.2509	0.210973
rs74002710	17	79930426	0.00172	0.00143404	1.19941	0.23037	0.00530782	0.00194411	2.73021	0.00632978
rs35344256	17	79934194	0.000199383	0.000466547	0.42736	0.669118	0.00143834	0.000632297	2.27479	0.0229195
rs76591849	17	79945390	-0.00240502	0.00127995	-1.879	0.0602455	6.09e-05	0.0017356	0.0350642	0.972029
rs7405640	17	79949231	0.000648305	0.000450537	1.43896	0.150163	0.000999409	0.000610779	1.63629	0.101781
rs117574737	17	79950060	-0.0017585	0.00131521	-1.33705	0.181208	-0.000242445	0.00178248	-0.136015	0.891809
rs60293637	17	79958567	0.00168685	0.00144704	1.16572	0.243728	0.00493456	0.0019626	2.51431	0.0119272
rs9912553	17	79959703	8.69e-05	0.000476266	0.182544	0.855156	0.00132771	0.000645729	2.05613	0.0397704
rs4969475	17	79975835	0.000514347	0.000432442	1.1894	0.234283	0.00121824	0.00058626	2.07799	0.037711
rs74588647	17	79977600	0.000883711	0.00142795	0.618867	0.536004	-0.000713855	0.00193575	-0.368775	0.712296
rs4246443	17	79978594	0.000330082	0.000461835	0.714718	0.474784	0.00212497	0.000626054	3.39424	0.000688288
rs4077073	17	79979504	0.000342398	0.000462966	0.739575	0.459559	0.00205561	0.000627844	3.27408	0.00106017
rs72861736	17	79986156	0.000812526	0.000685117	1.18597	0.235636	-0.0013191	0.000928962	-1.41997	0.155617
rs4969477	17	79990481	0.00207324	0.00120562	1.71965	0.0854967	0.0040288	0.00163432	2.46513	0.013697
rs9908344	17	79992815	0.000624309	0.00062752	0.994883	0.319794	-0.000639326	0.000850892	-0.75136	0.452437
rs60390379	17	79993388	0.000869347	0.000652152	1.33304	0.182518	-0.0011805	0.000884092	-1.33527	0.181789
rs12603668	17	79996915	0.000880787	0.00139139	0.633028	0.526716	0.00167206	0.00188487	0.887096	0.375028
rs72861763	17	79997489	0.000987798	0.000654174	1.50999	0.131046	-0.00138634	0.000886774	-1.56335	0.11797
rs12952053	17	79998444	0.000403431	0.00120018	0.336141	0.736765	-0.00160272	0.00162688	-0.985146	0.324553
rs12936506	17	80004019	0.000910796	0.000557394	1.63403	0.102254	-0.00117191	0.00075557	-1.55102	0.120897
rs6502049	17	80005032	0.000772644	0.000464247	1.6643	0.0960541	-0.000946378	0.000629885	-1.50246	0.132979
rs12948507	17	80006957	0.000264412	0.00046592	0.567504	0.570372	0.00106677	0.000631696	1.68874	0.0912699
rs9916764	17	80008392	0.000570498	0.000448585	1.27177	0.203456	0.00101587	0.000608269	1.6701	0.0949002
rs7212485	17	80011434	0.000857851	0.000439814	1.95048	0.0511194	0.00158026	0.000596497	2.64924	0.00806768
rs11655185	17	80012769	0.000750293	0.000786812	0.953587	0.340294	0.00209394	0.00106673	1.96295	0.049653
rs4969464	17	80013235	-6.01e-05	0.00101591	-0.0591528	0.95283	-0.00138672	0.00137751	-1.00669	0.314084
rs113959514	17	80013918	9.95e-05	0.00118562	0.0839371	0.933107	0.00139418	0.0016077	0.86719	0.385839
rs111336032	17	80017898	0.00416221	0.00182246	2.28384	0.0223814	0.00265434	0.00247102	1.07419	0.282739
rs73999366	17	80017902	0.00114139	0.00169276	0.674277	0.500136	0.00319475	0.00229475	1.3922	0.163864
rs11542331	17	80019207	0.000133519	0.000880479	0.151643	0.879468	0.00210547	0.00119346	1.76418	0.0777031
rs11542332	17	80020812	0.00125507	0.000978559	1.28257	0.199645	-0.00144015	0.00132653	-1.08565	0.277633
rs75659001	17	80030805	0.000950268	0.00147967	0.642215	0.520734	9.45e-05	0.00200615	0.0470945	0.962438
rs4969485	17	80031680	0.000998478	0.000874406	1.14189	0.2535	-0.000662517	0.00118523	-0.558975	0.576179
rs17848956	17	80035818	0.000218023	0.00053086	0.410697	0.681295	0.00173206	0.000719554	2.40713	0.0160791
rs4246444	17	80038952	0.000359192	0.000492138	0.72986	0.465476	0.00140342	0.000667153	2.10359	0.0354151
rs1140616	17	80039481	0.000323532	0.000428509	0.755019	0.450238	0.00204449	0.000580879	3.51964	0.000432199
rs2229426	17	80041398	0.00312676	0.00197899	1.57998	0.114113	0.00214193	0.00268376	0.798108	0.424809
rs2228305	17	80042792	0.000591895	0.00126249	0.468832	0.63919	0.00304485	0.00171221	1.77831	0.0753534
Affx-14414020	17	80043739	-0.000842343	0.000453746	-1.85642	0.0633947	-0.00189855	0.000615073	-3.0867	0.00202408
rs17848937	17	80044078	0.00064857	0.000524877	1.23566	0.216586	-0.000490367	0.00071132	-0.689375	0.490588
rs6502051	17	80059332	0.000383322	0.000431911	0.887501	0.37481	0.0019576	0.00058569	3.34239	0.000830707
rs13949	17	80059596	0.00044214	0.00042982	1.02866	0.303639	0.002181	0.000582744	3.74263	0.000182137
rs61735692	17	80059690	0.00225181	0.000973685	2.31267	0.0207415	-0.000986946	0.00132017	-0.747591	0.454707
rs117876186	17	80067349	0.00035578	0.00118883	0.29927	0.764734	0.0005291	0.00161136	0.328357	0.742642
rs117272509	17	80068248	-0.00028903	0.00145291	-0.198932	0.842316	-1.15e-05	0.00196943	-0.00584266	0.995338
rs34537377	17	80070674	-0.00163284	0.00104759	-1.55866	0.119078	-0.000906622	0.00142057	-0.638212	0.523336
rs7226049	17	80071049	0.00042611	0.000432162	0.985996	0.324136	0.00190041	0.000585886	3.24364	0.00118024
rs11653662	17	80071450	0.00086885	0.000504598	1.72187	0.0850947	-0.000764283	0.000683986	-1.1174	0.263826
rs117647065	17	80079599	4.18e-05	0.00141203	0.0296205	0.97637	0.00166401	0.00191465	0.86909	0.384798
rs6502059	17	80082886	0.000603127	0.00043487	1.38691	0.165469	0.00216279	0.00058949	3.66891	0.000243624
rs36046026	17	80084429	0.000132749	0.000529362	0.250771	0.801991	0.00168779	0.000717664	2.35178	0.0186842
rs11077969	17	80085633	0.000537218	0.000439504	1.22233	0.221584	0.00209105	0.00059558	3.51095	0.000446576
Affx-35293698	17	80085703	0.000612612	0.000444075	1.37952	0.167735	0.00231902	0.000601943	3.85256	0.000116916
rs7406162	17	80086386	0.000522056	0.000435033	1.20004	0.230126	0.00217909	0.000589893	3.69404	0.000220759
rs4789753	17	80092131	0.000877381	0.000504396	1.73947	0.0819529	-0.000947133	0.000683821	-1.38506	0.166036
rs75248478	17	80093273	-0.000846463	0.00106468	-0.795041	0.42659	-0.00151791	0.00144289	-1.052	0.292802
rs34016823	17	80095428	-0.00142104	0.000454749	-3.12489	0.00177886	-0.00198787	0.000616245	-3.22578	0.00125642
rs118080216	17	80103805	-0.000377654	0.0018941	-0.199384	0.841962	-0.00138582	0.00256777	-0.539696	0.589407
rs7503040	17	80114342	-0.0011046	0.00122828	-0.899302	0.368492	-0.00085502	0.00166612	-0.513182	0.607825
rs9898326	17	80119582	0.000557325	0.000434487	1.28272	0.199591	0.00215337	0.000588955	3.65626	0.00025596
rs61195314	17	80126553	0.000906772	0.00131062	0.691868	0.489021	0.00275764	0.00177648	1.55231	0.12059
rs11867193	17	80135725	0.00085269	0.000487623	1.74867	0.0803498	-0.000538962	0.000660922	-0.81547	0.414804
rs117268268	17	80136105	-0.000808182	0.00163871	-0.493181	0.621885	0.00176833	0.00222207	0.795804	0.426147
rs7209474	17	80136418	0.000654175	0.000436958	1.49711	0.134365	0.00214596	0.000592951	3.61912	0.000295654
rs118126101	17	80136766	0.000683058	0.00131834	0.51812	0.604375	0.000709227	0.0017877	0.396726	0.69157
rs11657047	17	80141493	0.000644694	0.000501648	1.28515	0.19874	-0.00103061	0.000680082	-1.51543	0.129665
rs118074097	17	80142322	-0.00060434	0.00186983	-0.323206	0.74654	-0.00112502	0.00253529	-0.443744	0.657228
rs12452984	17	80144334	0.000729091	0.000525917	1.38632	0.165649	0.00152377	0.000712797	2.13773	0.0325394
rs7406116	17	80146185	0.000781188	0.00131237	0.595248	0.551678	0.00266721	0.00177936	1.49897	0.133883
rs11653797	17	80159665	0.000935951	0.000507014	1.84601	0.0648922	-0.000863961	0.00068738	-1.25689	0.208794
rs76508782	17	80161489	0.000250806	0.00207818	0.120685	0.90394	0.00815992	0.00281587	2.89783	0.00375782
rs7208673	17	80165908	0.000630674	0.000434147	1.45267	0.146315	0.00214806	0.000588481	3.65018	0.000262098
rs9674479	17	80167917	0.000672793	0.00169868	0.396067	0.692056	-0.000772494	0.0023032	-0.3354	0.737324
rs117516928	17	80171381	-8.38e-05	0.000911511	-0.0919829	0.926712	-0.000324753	0.00123587	-0.262773	0.792726
Affx-14415991	17	80176641	-0.00119635	0.00045676	-2.61922	0.00881362	-0.00173788	0.000618873	-2.80814	0.00498322
rs12602929	17	80191161	-0.00140202	0.000471417	-2.97406	0.00293909	-0.00149999	0.000639142	-2.34689	0.0189316
rs7502052	17	80191189	0.000908583	0.000495982	1.83189	0.0669695	-0.000802485	0.000672527	-1.19324	0.232777
rs12444	17	80200881	-0.00146029	0.000908831	-1.60678	0.108103	-0.00102126	0.00123188	-0.829025	0.407091
rs4510078	17	80205713	7.25e-05	0.00161037	0.0450223	0.96409	-0.000735356	0.00218353	-0.336775	0.736287
rs17849769	17	80206871	0.00271309	0.00131285	2.06656	0.0387765	0.00105346	0.00177931	0.592059	0.553812
rs115913650	17	80208097	0.00539264	0.00199081	2.70877	0.00675367	0.00377753	0.00269772	1.40027	0.161434
rs116848221	17	80215717	-0.00140252	0.00132442	-1.05897	0.289614	-0.000208788	0.0017966	-0.116213	0.907484
rs76390553	17	80219895	0.00100126	0.00157359	0.636288	0.524589	0.000355813	0.00213361	0.166766	0.867554
rs4789846	17	80225545	-0.000669587	0.000624276	-1.07258	0.28346	0.000745801	0.000846231	0.881321	0.378145
rs4239013	17	80228379	0.000824601	0.00161985	0.509059	0.610711	-6.6e-05	0.00219635	-0.0300683	0.976013
rs117777876	17	80230357	-0.000302115	0.00121795	-0.248052	0.804094	0.00109536	0.00165157	0.663225	0.507187
rs113441289	17	80235063	-0.000585078	0.000938044	-0.623722	0.532811	-0.00175394	0.00127136	-1.37957	0.167719
rs117549365	17	80236053	0.000149138	0.00105693	0.141104	0.887788	0.00390812	0.00143247	2.72823	0.00636793
rs73366280	17	80244003	0.00114486	0.0010776	1.06241	0.288051	0.000192092	0.00146065	0.131512	0.895371
rs117373352	17	80254672	0.00150725	0.00111159	1.35595	0.175116	-0.000359294	0.00150716	-0.238392	0.811577
rs9896932	17	80255037	0.000999273	0.0010141	0.985375	0.324441	-1.68e-06	0.00137484	-0.00122298	0.999024
rs9899730	17	80257460	0.000759585	0.00155311	0.489073	0.62479	-0.000616868	0.00210579	-0.292938	0.769569
rs62079486	17	80258752	0.000170749	0.000482535	0.353858	0.723445	0.000246713	0.000653999	0.377238	0.705997
rs73368110	17	80259656	0.00109173	0.00101659	1.07392	0.282859	-0.000266356	0.00137812	-0.193276	0.846743
rs3176838	17	80268172	-0.000437375	0.000913076	-0.479013	0.63193	0.000840578	0.00123783	0.679072	0.497093
rs117247165	17	80269037	0.00364905	0.00171454	2.1283	0.033313	0.00698281	0.00232537	3.00288	0.00267461
rs116065945	17	80269470	0.000802309	0.000537647	1.49226	0.135632	-0.000143421	0.000728986	-0.196741	0.844031
rs77105621	17	80269670	0.00250611	0.00150838	1.66145	0.0966233	-0.00243212	0.0020447	-1.18947	0.234254
rs113733263	17	80273234	0.00239127	0.00150397	1.58998	0.111841	-0.00303593	0.00203879	-1.48909	0.136466
rs112425636	17	80282028	0.00137966	0.00100812	1.36855	0.171141	-0.000642599	0.00136654	-0.470237	0.638186
rs73999868	17	80285076	0.000491775	0.000992046	0.495718	0.620094	0.000652226	0.00134487	0.484974	0.627695
rs77309989	17	80285990	0.000116757	0.0010481	0.111399	0.9113	0.000708156	0.00142069	0.49846	0.61816
rs4789763	17	80289284	-0.000312618	0.000426611	-0.732794	0.463685	0.00063047	0.000578456	1.08992	0.27575
rs75632099	17	80291844	0.00202028	0.00106826	1.89118	0.0586012	-0.000645401	0.00144798	-0.445724	0.655797
rs111531391	17	80291899	-0.000824624	0.00108156	-0.762437	0.4458	-0.000539337	0.00146441	-0.368296	0.712653
rs117242756	17	80293915	0.00135576	0.00147272	0.920582	0.35727	0.000643391	0.00199649	0.322261	0.747255
rs117421356	17	80294859	-0.000207046	0.00112522	-0.184005	0.854009	0.00354015	0.00152599	2.31991	0.0203466
rs9889704	17	80303610	-0.000116822	0.000469638	-0.248749	0.803555	-0.000348671	0.000636741	-0.547587	0.583976
rs55947910	17	80307845	0.000125631	0.000993713	0.126426	0.899395	-0.000274465	0.00134687	-0.20378	0.838526
rs74001616	17	80309791	-0.000417306	0.00105279	-0.396381	0.691824	0.000361837	0.00142859	0.253281	0.800051
rs11077987	17	80315021	-2.88e-05	0.000751416	-0.0382867	0.969459	-0.000497846	0.00101858	-0.488763	0.62501
rs11557867	17	80320077	-0.000321089	0.00104889	-0.306124	0.759511	-3.42e-06	0.00142187	-0.00240499	0.998081
rs72856174	17	80320855	0.00255016	0.00179493	1.42076	0.155388	0.00225385	0.00243382	0.926056	0.354417
rs111721087	17	80322813	-0.00505752	0.00183436	-2.75711	0.00583183	-0.00153697	0.00248431	-0.618669	0.536135
rs117408261	17	80332067	0.000724744	0.00125279	0.578505	0.562924	0.00175386	0.00169865	1.03251	0.301836
rs75021657	17	80336569	0.00106459	0.000482879	2.20467	0.0274781	0.00136109	0.000654799	2.07863	0.037652
rs72856186	17	80337369	-0.000391033	0.000841671	-0.464591	0.642224	-0.000919636	0.00114168	-0.805507	0.420528
rs28404130	17	80342514	-0.000673803	0.000429415	-1.56912	0.116622	-0.000103121	0.000582272	-0.177102	0.859428
rs116916712	17	80347189	-0.000679653	0.00102186	-0.665113	0.505979	-0.000600817	0.00138532	-0.433702	0.664505
rs8067393	17	80349932	0.000428621	0.000450666	0.951083	0.341563	0.000760284	0.000610738	1.24486	0.213184
rs11903	17	80350331	0.000394635	0.000539142	0.731968	0.464189	-0.000776869	0.000730773	-1.06308	0.287747
rs79314916	17	80352300	0.00201885	0.00160464	1.25813	0.208345	-0.00077304	0.0021747	-0.35547	0.722238
rs62079523	17	80352303	0.000426868	0.000445127	0.958979	0.33757	0.000782491	0.000603752	1.29605	0.194961
rs56204110	17	80354688	0.000843817	0.00124128	0.679799	0.496632	0.0010518	0.00168252	0.625131	0.531885
rs62079528	17	80361038	0.000558289	0.000447606	1.24728	0.212296	0.00106221	0.000606715	1.75075	0.0799897
rs7211306	17	80367353	-0.000629742	0.000466589	-1.34967	0.177123	-0.000934852	0.000632536	-1.47794	0.139424
rs8072110	17	80373377	3.59e-05	0.000791695	0.0453782	0.963806	-0.000141923	0.00107333	-0.132226	0.894806
rs4074069	17	80377406	-0.000427807	0.000466518	-0.917022	0.359132	4.4e-05	0.000632515	0.0696362	0.944483
rs117071519	17	80377452	0.000169968	0.00170222	0.0998509	0.920463	0.00402964	0.00230682	1.74684	0.0806665
rs7213057	17	80378939	-0.000258749	0.000495962	-0.521711	0.601872	0.000264795	0.000672552	0.393718	0.69379
rs7217570	17	80379332	-0.000256659	0.000495751	-0.517719	0.604655	0.000202797	0.000672139	0.301719	0.762867
rs7221438	17	80385268	0.000466414	0.000428449	1.08861	0.276327	0.00114999	0.000580989	1.97937	0.0477751
rs55945435	17	80385706	-0.000944625	0.000675588	-1.39823	0.162046	-0.00155965	0.00091591	-1.70285	0.0885976
rs4789771	17	80385765	-0.000808909	0.000438461	-1.84488	0.0650557	-0.0011298	0.000594668	-1.89988	0.0574495
rs4789687	17	80388013	-0.000392474	0.000488513	-0.803406	0.421741	-0.000129479	0.000662249	-0.195514	0.844991
rs4789773	17	80391684	-0.000570609	0.000455367	-1.25308	0.210179	-0.000493969	0.000617385	-0.800098	0.423655
rs2306758	17	80401946	-0.000144205	0.000698591	-0.206423	0.836461	-0.00118555	0.00094728	-1.25153	0.21074
rs72857481	17	80404555	0.00167065	0.00167102	0.99978	0.317418	0.00220889	0.00226551	0.975006	0.329558
rs55916473	17	80405310	-0.000774574	0.00115674	-0.669621	0.5031	-0.000933524	0.00156796	-0.595374	0.551594
rs117648092	17	80406103	-0.00107815	0.00117742	-0.915686	0.359832	0.000980175	0.00159682	0.613829	0.539329
rs9303029	17	80408815	-0.000363737	0.000636437	-0.571521	0.567647	-0.0011112	0.000862803	-1.28789	0.197784
rs72859108	17	80417205	0.00113947	0.00120728	0.943826	0.345259	-0.00106521	0.00163661	-0.65086	0.515137
rs117898909	17	80420966	0.0020341	0.00107131	1.89871	0.0576038	-0.00113321	0.00145233	-0.780265	0.435236
rs12952655	17	80421139	-0.000424817	0.000513576	-0.827174	0.408139	0.000578614	0.000696207	0.831095	0.405921
rs2306752	17	80426635	-0.00143969	0.000809029	-1.77953	0.0751544	0.000406607	0.00109661	0.370784	0.710799
rs7406694	17	80427340	-0.000508309	0.000446669	-1.138	0.255122	-7.75e-05	0.000605611	-0.128021	0.898133
rs72859131	17	80429853	-0.000121655	0.000697564	-0.174399	0.861552	-0.00124007	0.000945759	-1.31119	0.189793
rs75259697	17	80433518	-0.00408075	0.00168208	-2.42601	0.0152663	0.00223582	0.00228096	0.980211	0.326983
rs117459492	17	80435812	-0.00135798	0.00118551	-1.14549	0.252009	0.00125679	0.00160764	0.781756	0.434359
rs77949156	17	80436297	-0.000525704	0.000772852	-0.680213	0.49637	-0.000491802	0.0010475	-0.469502	0.638711
rs74549382	17	80437415	0.00265434	0.00162647	1.63196	0.102688	-0.00136388	0.0022049	-0.618568	0.536201
rs72859145	17	80441236	-0.00145849	0.00117334	-1.24303	0.213858	-0.0014081	0.00159082	-0.885138	0.376083
rs76219420	17	80448030	-0.000818928	0.00204918	-0.399638	0.689424	-0.00291181	0.00277769	-1.04829	0.294508
rs117923503	17	80454110	0.000169333	0.00169428	0.0999441	0.920389	-0.000102483	0.00229694	-0.044617	0.964413
rs12452708	17	80454770	-0.000685784	0.000445985	-1.53768	0.124127	-0.000297951	0.000604651	-0.492765	0.622179
rs11870040	17	80456561	-0.000213163	0.00133749	-0.159375	0.873374	-0.00115693	0.00181346	-0.63797	0.523493
rs117266046	17	80457197	0.00285943	0.00157519	1.8153	0.0694793	-0.00460746	0.00213444	-2.15862	0.0308802
rs9910838	17	80459681	-0.000738884	0.000441227	-1.67461	0.0940111	-0.00034151	0.000598301	-0.570799	0.568136
rs9911520	17	80464705	0.00050704	0.000862279	0.588023	0.556517	0.000852904	0.00116891	0.729659	0.465599
rs76797925	17	80476993	0.00139282	0.000836475	1.66511	0.0958918	-0.0013714	0.00113442	-1.2089	0.226703
rs2171211	17	80479982	-2.4e-05	0.000715011	-0.0335086	0.973269	-0.00076173	0.00096928	-0.785872	0.431943
rs4789696	17	80481781	-9.08e-05	0.000704786	-0.12883	0.897492	-0.00065044	0.000955431	-0.680782	0.49601
rs59986127	17	80486673	0.00111736	0.000887116	1.25954	0.207835	-4.12e-05	0.00120298	-0.0342415	0.972685
rs76380031	17	80486920	-0.000157014	0.0010404	-0.150917	0.880041	-0.00122744	0.00141039	-0.870286	0.384145
rs56008948	17	80498755	-0.000871227	0.000691039	-1.26075	0.2074	0.000587464	0.000937124	0.62688	0.530739
rs72861057	17	80502362	-7.96e-05	0.000548444	-0.145071	0.884655	0.000231515	0.000743634	0.311329	0.755551
rs72861060	17	80503161	0.000813622	0.000499855	1.62772	0.103586	-0.00165974	0.000677771	-2.44883	0.0143329
rs4614761	17	80505809	0.000936943	0.00042836	2.18728	0.0287228	-0.00155926	0.000580641	-2.68542	0.00724429
rs77207724	17	80506440	0.00100225	0.000907867	1.10397	0.269609	-0.000457553	0.00123071	-0.37178	0.710057
rs6650591	17	80508790	-0.00100763	0.000449869	-2.23983	0.0251027	0.0014533	0.000609755	2.38341	0.0171535
rs74541776	17	80510765	-0.00242458	0.00121542	-1.99485	0.0460596	0.00169094	0.00164826	1.02589	0.304943
rs62078130	17	80512190	-0.00104053	0.000923066	-1.12725	0.259638	0.000647283	0.00125132	0.517282	0.60496
rs112391538	17	80513963	0.00174953	0.00114607	1.52654	0.126875	0.000655507	0.00155388	0.421852	0.673133
rs112110511	17	80514047	0.000581079	0.00146862	0.395664	0.692353	-0.00305404	0.00199116	-1.5338	0.12508
rs73371707	17	80516236	-0.00147352	0.000805017	-1.83042	0.0671881	0.00224127	0.00109152	2.05334	0.0400405
rs62078131	17	80516326	0.000372884	0.00104191	0.357885	0.72043	-9.46e-05	0.00141252	-0.0669642	0.94661
rs72862330	17	80524455	0.000864491	0.000889798	0.971558	0.331271	0.000938131	0.00120651	0.777555	0.436832
rs3736206	17	80530429	-0.00079336	0.000447152	-1.77425	0.0760225	0.00170261	0.000606075	2.80924	0.00496625
rs3736207	17	80530443	-0.000212937	0.000709111	-0.300287	0.763958	-0.000694827	0.000961422	-0.722708	0.46986
rs118135482	17	80531364	-0.00318036	0.00160177	-1.98552	0.0470871	0.00132236	0.00217171	0.608901	0.542591
rs74417051	17	80535582	0.000652803	0.000742835	0.878799	0.379511	-0.00309026	0.00100693	-3.069	0.00214798
rs72862377	17	80536366	0.000542606	0.00133103	0.407658	0.683525	-0.00163419	0.00180504	-0.905344	0.365284
rs4789804	17	80541103	-0.000294901	0.00044367	-0.664685	0.506253	0.000238775	0.000601454	0.396995	0.691371
rs1387545	17	80544855	0.000320745	0.000435338	0.736773	0.461261	0.000897775	0.000590119	1.52135	0.128174
rs9914529	17	80544930	-0.00122949	0.000608905	-2.01918	0.0434698	-0.000863008	0.000825651	-1.04524	0.295911
Affx-14421142	17	80545076	-0.000466573	0.00114181	-0.408628	0.682813	-0.00291541	0.00154827	-1.88301	0.0596997
rs6502124	17	80545156	-0.000862149	0.00193858	-0.444732	0.656514	0.00126294	0.00262793	0.480583	0.630813
rs3794717	17	80545238	0.00123927	0.000467307	2.65195	0.00800334	0.00109198	0.000633499	1.72372	0.0847589
rs35748473	17	80546400	-0.000128787	0.000470194	-0.273902	0.78416	3.84e-05	0.000637365	0.0601743	0.952017
rs34576138	17	80552569	-0.000107869	0.000592141	-0.182168	0.855451	0.000778167	0.000802764	0.96936	0.332367
rs117028988	17	80553009	0.00119254	0.00104827	1.13763	0.255276	0.000343705	0.0014213	0.241823	0.808917
rs4789805	17	80553085	-0.000339615	0.00047847	-0.709794	0.477833	-0.000329356	0.000648873	-0.507582	0.611747
rs117443794	17	80554371	0.000473094	0.00096182	0.491874	0.622809	-0.000963849	0.0013039	-0.739207	0.459782
rs60889372	17	80555865	0.000254866	0.000582918	0.437225	0.661948	0.000652377	0.000790417	0.825358	0.409169
rs76594663	17	80556270	0.000412973	0.000900988	0.458355	0.646697	-0.00181637	0.00122142	-1.4871	0.136989
rs115979407	17	80556833	0.00128423	0.00108301	1.18579	0.235705	-0.000571479	0.00146813	-0.389258	0.697086
Affx-14421405	17	80559272	7.86e-05	0.00116489	0.0675128	0.946174	-0.00221968	0.0015787	-1.40601	0.159722
rs3794713	17	80561616	-0.000771997	0.000553485	-1.39479	0.163079	-6.19e-06	0.000750271	-0.00825093	0.993417
rs13382	17	80561753	0.000771187	0.000497823	1.54912	0.121354	0.000789123	0.000674973	1.16912	0.242357
rs12939611	17	80562220	0.000335336	0.000588091	0.570211	0.568535	0.000501489	0.000797372	0.628927	0.529397
rs77283202	17	80563431	-0.00131967	0.00167972	-0.785652	0.432072	-0.00179483	0.00227689	-0.788283	0.430532
rs117822865	17	80569925	-0.00167082	0.00114924	-1.45385	0.14599	0.00208561	0.00155771	1.33889	0.180606
rs78106158	17	80569978	-0.00128608	0.000776295	-1.65669	0.0975829	-9.4e-05	0.0010521	-0.0893713	0.928787
rs4789704	17	80571060	-0.000154222	0.000451231	-0.34178	0.732517	-0.000882544	0.000611746	-1.44267	0.149116
rs117959151	17	80573379	-0.00341631	0.00140668	-2.42863	0.0151564	-0.00257013	0.0019063	-1.34823	0.177586
rs3764356	17	80573681	-0.000304971	0.000802499	-0.380027	0.703926	-0.000123968	0.00108795	-0.113947	0.90928
rs12950772	17	80574532	-0.000283064	0.000487807	-0.580279	0.561727	0.000762629	0.000661168	1.15346	0.248724
rs7502244	17	80576672	0.000775682	0.000516857	1.50077	0.133417	0.0010033	0.000700693	1.43187	0.152183
rs74895287	17	80579609	0.00244262	0.00166165	1.47	0.141563	-0.000779811	0.0022539	-0.345984	0.729355
rs12949889	17	80580843	-0.000231657	0.000502529	-0.460982	0.644812	0.000470067	0.000681248	0.690008	0.49019
rs150767838	17	80584051	-0.000645021	0.00111527	-0.578353	0.563027	-0.00355723	0.00151198	-2.35271	0.018638
rs2306755	17	80588575	-0.000101232	0.000439129	-0.23053	0.81768	-0.000623325	0.000595237	-1.04719	0.295014
rs12600791	17	80588763	0.000975931	0.000892316	1.09371	0.274085	-0.00136743	0.00120995	-1.13016	0.25841
rs8082435	17	80590382	-0.000613548	0.000497169	-1.23409	0.217172	0.000535352	0.000673883	0.794428	0.426947
rs61296437	17	80590388	0.00153411	0.000830888	1.84634	0.0648432	0.000159615	0.00112652	0.14169	0.887325
rs72852058	17	80590530	0.00117314	0.000669062	1.75341	0.0795323	-0.000661812	0.000906943	-0.729718	0.465563
rs8068482	17	80608149	-0.00159974	0.000688628	-2.32308	0.0201757	-2.96e-05	0.000933743	-0.0316683	0.974737
rs7218200	17	80609934	-0.000785172	0.000435744	-1.80191	0.0715603	-7.39e-05	0.000590652	-0.125188	0.900375
rs117252262	17	80610696	-0.000558001	0.00143979	-0.387557	0.698344	-0.00156121	0.00195257	-0.799568	0.423962
rs6502127	17	80611005	-0.000495064	0.000472044	-1.04877	0.294286	-0.000260099	0.000639777	-0.406546	0.684342
rs56348712	17	80613020	0.00172463	0.00117381	1.46926	0.141764	0.000116056	0.00159152	0.0729216	0.941869
rs79808127	17	80618760	0.000569038	0.00081416	0.698927	0.484598	-0.00200742	0.001104	-1.81832	0.0690158
rs72853019	17	80620739	0.00337649	0.00143899	2.34644	0.0189545	0.00522302	0.00195108	2.67699	0.00742899
rs9914549	17	80624957	0.000451584	0.000497548	0.907619	0.364081	0.000207509	0.000674501	0.307648	0.758351
rs9912932	17	80627639	0.000272293	0.00045891	0.593348	0.552949	-0.000595368	0.000622202	-0.956873	0.338632
rs73357173	17	80627972	-0.00101141	0.000625645	-1.61659	0.105969	-0.000151712	0.000848215	-0.17886	0.858048
rs9893830	17	80631521	-0.00016356	0.000514595	-0.317843	0.750604	-0.000253192	0.000697522	-0.362988	0.716614
rs2248361	17	80633526	-0.000215256	0.000679353	-0.316854	0.751355	-0.00215994	0.000921039	-2.34511	0.0190222
rs2248357	17	80633594	-0.00050123	0.000431158	-1.16252	0.245025	-0.000598939	0.000584417	-1.02485	0.305435
rs2247989	17	80636382	-0.000806775	0.00045186	-1.78546	0.0741884	-0.000657236	0.000612534	-1.07298	0.283281
rs117628433	17	80636719	0.00196374	0.00167472	1.17258	0.240967	0.00335115	0.00227173	1.47516	0.140172
rs12937622	17	80639748	-0.00150594	0.000592864	-2.54011	0.0110822	-9.22e-06	0.000803831	-0.0114758	0.990844
rs80075184	17	80651648	0.000184209	0.00197534	0.0932545	0.925701	-0.00314928	0.00267744	-1.17623	0.239504
rs2250754	17	80661316	-0.000570462	0.000502763	-1.13465	0.256521	0.00025739	0.000681422	0.377724	0.705636
rs2250606	17	80662614	-0.0010202	0.000540437	-1.88774	0.0590618	-0.00029676	0.000732667	-0.405041	0.685447
rs2252309	17	80666076	-0.000133333	0.000613658	-0.217276	0.827993	-0.00156974	0.000831956	-1.88681	0.0591873
rs11652594	17	80667525	-0.000701127	0.0004515	-1.55288	0.120452	-0.000675485	0.000612308	-1.10318	0.26995
rs113028522	17	80667893	0.00129882	0.00199847	0.649909	0.515752	0.00242159	0.00270864	0.894026	0.371309
rs12942467	17	80667919	-0.000895129	0.000510914	-1.75201	0.0797725	8.33e-05	0.000692608	0.120338	0.904215
rs2249888	17	80675738	0.000721013	0.000440229	1.63781	0.101462	0.00060462	0.000596757	1.01318	0.310977
rs2243523	17	80680449	0.000739121	0.000437452	1.68961	0.0911044	0.000588938	0.000593032	0.993096	0.320664
rs2246563	17	80681072	-0.000923619	0.00043582	-2.11927	0.0340687	-0.000212164	0.000590865	-0.359074	0.71954
rs2246558	17	80681175	-0.00043728	0.000691441	-0.632419	0.527114	-0.00163585	0.000937218	-1.74543	0.0809109
rs142718764	17	80684784	-0.00114845	0.00157695	-0.728273	0.466447	-0.00146462	0.00213663	-0.685484	0.493039
rs1046896	17	80685533	0.000268564	0.00046033	0.583416	0.559614	0.000153551	0.000624058	0.246053	0.805642
rs2459703	17	80690632	2.52e-05	0.000428212	0.0587881	0.953121	-0.00055248	0.000580552	-0.951646	0.341277
rs117048639	17	80691134	-0.0031522	0.0015387	-2.04861	0.0405008	-0.00322872	0.00208619	-1.54766	0.121705
rs145500346	17	80699238	-6.97e-05	0.00206262	-0.0338092	0.973029	-0.00367355	0.00279709	-1.31335	0.189067
rs4789717	17	80703435	0.00044358	0.000676866	0.655344	0.512247	0.000650945	0.00091761	0.709393	0.478081
rs4563066	17	80703621	-0.0014413	0.00146569	-0.983365	0.325429	-0.000616622	0.00198743	-0.310262	0.756362
rs72854324	17	80704231	8.71e-05	0.000727067	0.119799	0.904642	-0.00134039	0.000985854	-1.35962	0.17395
rs2248894	17	80708024	-0.000491263	0.000441974	-1.11152	0.266346	0.000692624	0.000599091	1.15612	0.247631
rs1056534	17	80708601	-0.000656945	0.000436546	-1.50487	0.132359	0.000491705	0.000591768	0.830909	0.406026
rs11550062	17	80710097	0.000222499	0.000646085	0.34438	0.73056	-0.00114332	0.000875993	-1.30516	0.191838
rs2677914	17	80721000	-0.000642342	0.00043586	-1.47373	0.140554	0.000405094	0.000590952	0.685495	0.493032
rs36087138	17	80731098	-0.00205759	0.000693577	-2.96663	0.00301103	-0.00116253	0.000940278	-1.23637	0.216322
rs635999	17	80734906	-0.000732426	0.000431605	-1.69698	0.0897014	0.000247848	0.000585057	0.42363	0.671836
rs72854352	17	80737551	0.000281756	0.00137744	0.20455	0.837924	-0.00215066	0.00186725	-1.15178	0.249412
rs8066848	17	80744373	0.000264228	0.0010552	0.250406	0.802273	0.00082903	0.00143042	0.579571	0.562204
rs77455390	17	80746367	0.00163842	0.00120667	1.3578	0.174528	0.000797002	0.00163645	0.487031	0.626237
rs11655811	17	80752787	-0.000578728	0.000432641	-1.33766	0.181007	0.000318677	0.000586767	0.543107	0.587057
rs118094311	17	80754807	-4.11e-05	0.00125313	-0.0327854	0.973846	-0.000956051	0.00170072	-0.562145	0.574018
rs117049198	17	80755271	-0.00168437	0.00165417	-1.01826	0.308557	-0.00169006	0.00224345	-0.75333	0.451252
rs117542937	17	80763292	-0.00344038	0.00125584	-2.7395	0.00615369	-0.00169143	0.00170215	-0.993702	0.320369
rs869228	17	80764011	-0.00108148	0.000828686	-1.30505	0.191877	0.00070411	0.00112369	0.626604	0.530919
rs112286457	17	80778400	0.000669515	0.00131569	0.508872	0.610842	0.00023701	0.0017837	0.132875	0.894292
rs11658083	17	80779610	0.000126554	0.000940556	0.134552	0.892966	-0.000132617	0.00127529	-0.10399	0.917178
rs62073990	17	80780030	-0.00217151	0.000828482	-2.62107	0.00876587	-0.00140284	0.00112322	-1.24894	0.211687
rs601555	17	80780486	0.000922385	0.000430744	2.14138	0.0322445	0.000157247	0.000583901	0.269304	0.787696
rs76786503	17	80784286	-0.00333219	0.00203074	-1.64088	0.100824	0.00566599	0.00275403	2.05734	0.0396541
rs79189501	17	80784976	-0.0027637	0.00135052	-2.04639	0.0407191	-0.00117833	0.00183137	-0.643414	0.519956
rs75044636	17	80785898	-0.000540342	0.000615472	-0.87793	0.379982	-0.000827228	0.000834426	-0.991374	0.321504
rs34188981	17	80789269	-0.00142455	0.00145708	-0.977675	0.328236	-0.000809668	0.00197503	-0.409953	0.681841
rs35653278	17	80789468	0.00091404	0.000684943	1.33448	0.182049	0.000335564	0.000928604	0.361364	0.717828
rs8074277	17	80789628	0.00119526	0.000557414	2.1443	0.0320097	0.000418783	0.000755707	0.554161	0.579469
rs3744165	17	80790442	-0.00065737	0.000579457	-1.13446	0.256603	-0.000926158	0.000785647	-1.17885	0.23846
rs118172516	17	80791139	0.00209254	0.00148408	1.40999	0.158542	-0.00357233	0.00201159	-1.77588	0.075754
rs117403977	17	80811681	0.00123565	0.00127812	0.966774	0.333658	0.000731148	0.0017322	0.422091	0.672959
rs55971723	17	80812067	-0.000613667	0.000615088	-0.997689	0.318431	-0.000965655	0.000833896	-1.158	0.246863
rs57157811	17	80812436	-0.00026767	0.000858256	-0.311877	0.755134	0.000106251	0.00116343	0.0913251	0.927234
rs117637425	17	80813621	0.00149761	0.000977402	1.53223	0.125466	0.000534051	0.00132553	0.402896	0.687025
rs36018199	17	80828203	0.00113838	0.000950126	1.19813	0.230867	0.00228028	0.00128885	1.76924	0.0768546
rs117806068	17	80837899	-0.00118261	0.0016803	-0.703807	0.481553	0.000679496	0.00227766	0.29833	0.765451
rs114001811	17	80838723	4.1e-05	0.00144632	0.0283817	0.977358	-0.000525783	0.00196139	-0.268067	0.788648
rs112420156	17	80842024	-0.00177986	0.00147796	-1.20426	0.22849	-0.0014904	0.00200346	-0.74391	0.456931
rs75794119	17	80849805	0.00202039	0.00108613	1.86017	0.062863	0.000834118	0.00147257	0.566436	0.571098
rs56062101	17	80858308	-0.000584811	0.000616573	-0.948486	0.342883	-0.00074096	0.000835752	-0.886578	0.375307
rs7212980	17	80860251	-0.00107346	0.000483461	-2.22035	0.0263955	6.77e-05	0.000655525	0.103225	0.917785
rs2292971	17	80863857	-0.00132944	0.000431046	-3.08421	0.0020411	-0.000559507	0.000584311	-0.957549	0.338291
rs77689307	17	80865050	-0.00220213	0.00168123	-1.30983	0.190253	0.00154824	0.00227832	0.679554	0.496787
rs72861530	17	80867153	0.000211849	0.000738821	0.286739	0.774312	-0.000659846	0.00100169	-0.658736	0.510066
rs8064687	17	80873674	-0.00118401	0.000432249	-2.73919	0.00615938	-0.000646663	0.000586024	-1.10348	0.269822
rs8070801	17	80874102	-0.00116677	0.000432394	-2.69839	0.00696802	-0.000648168	0.000586172	-1.10576	0.268829
rs117857893	17	80878946	-0.000548343	0.00185586	-0.295466	0.767638	-0.000329993	0.0025138	-0.131273	0.89556
rs117123502	17	80886864	-0.000352147	0.00142037	-0.247927	0.804191	-0.00171359	0.00192641	-0.889526	0.373721
rs1127986	17	80887244	-0.00106444	0.00049372	-2.15597	0.0310871	0.000150727	0.000669262	0.225214	0.821813
rs3785514	17	80888905	0.00133644	0.000475668	2.8096	0.00496058	0.00132459	0.000644765	2.05438	0.0399397
rs11869930	17	80893271	-0.000622404	0.000585815	-1.06246	0.288029	-0.001112	0.000794112	-1.40031	0.161422
rs79316200	17	80893588	0.00131563	0.000675581	1.94741	0.0514865	0.000501674	0.000916084	0.547628	0.583948
rs7218129	17	80893992	-0.000251208	0.00043621	-0.575886	0.564692	-0.000968239	0.00059134	-1.63736	0.101555
rs73368937	17	80894178	0.00103833	0.00135793	0.764639	0.444487	0.00133878	0.00184063	0.727351	0.467012
rs3785520	17	80895745	0.00131122	0.000471979	2.77813	0.00546765	0.00135598	0.000639969	2.11882	0.0341066
rs3785522	17	80895933	0.000961611	0.000551544	1.74349	0.0812493	0.000825315	0.000747708	1.10379	0.269684
rs118087200	17	80896162	0.000103625	0.000739789	0.140074	0.888601	-0.000560949	0.00100285	-0.559354	0.57592
Affx-14426717	17	80899281	-0.000814567	0.000427655	-1.90473	0.0568161	-0.000324276	0.000579917	-0.559176	0.576042
rs8180	17	80901036	0.00119157	0.000453784	2.62586	0.00864349	0.00101287	0.000615172	1.64648	0.0996665
rs75012942	17	80901186	-0.00159055	0.00145452	-1.09352	0.274166	-0.00073685	0.00197248	-0.373565	0.708728
rs9896263	17	80902741	0.00123717	0.00045234	2.73505	0.00623753	0.000909569	0.000613199	1.48332	0.137991
rs7225887	17	80904844	-0.00124352	0.000517155	-2.40455	0.0161931	-8.06e-05	0.00070113	-0.114978	0.908463
rs76962874	17	80916293	0.000873517	0.000768904	1.13606	0.255934	0.000689393	0.00104221	0.661473	0.50831
rs115559627	17	80917292	-0.00213934	0.00148429	-1.44132	0.149495	-0.00127762	0.00201281	-0.634747	0.525594
rs113959824	17	80918337	0.00212013	0.00131296	1.61477	0.106362	0.000957988	0.00178087	0.537933	0.590624
rs72862839	17	80921487	0.000355888	0.000458669	0.775915	0.4378	0.000583956	0.000621765	0.939191	0.347634
rs75439108	17	80923546	0.000649898	0.00181719	0.357639	0.720614	0.00216495	0.00246258	0.879139	0.379327
rs9303016	17	80924707	-0.000562629	0.000495982	-1.13438	0.256638	-0.000388444	0.000672658	-0.577476	0.563618
rs8079263	17	80925300	-0.000154834	0.000569972	-0.271652	0.78589	-3e-05	0.000772597	-0.0387779	0.969067
rs7209936	17	80926215	0.000170283	0.00042577	0.39994	0.689201	0.000577933	0.000577303	1.00109	0.316783
rs11870336	17	80928947	-0.000788617	0.000430609	-1.8314	0.067042	-0.00040124	0.000583863	-0.687216	0.491947
rs11650407	17	80931905	-0.000501195	0.000617948	-0.811063	0.41733	-0.000219235	0.000837925	-0.261641	0.793599
rs12945802	17	80936029	-0.000846528	0.00077161	-1.09709	0.272602	-0.000555113	0.00104688	-0.530255	0.595935
rs57008981	17	80938468	0.000724346	0.0020136	0.359726	0.719052	0.00228943	0.00272962	0.838737	0.401618
rs9906258	17	80939541	-0.000224306	0.000460368	-0.487232	0.626094	-0.00056787	0.000624034	-0.909998	0.362824
rs57642090	17	80940601	-0.000227717	0.000486637	-0.467939	0.639828	0.000519791	0.000659775	0.78783	0.430797
rs76006426	17	80943082	-0.000726608	0.00189416	-0.383604	0.701272	-0.0017613	0.00256868	-0.685681	0.492915
rs117202463	17	80943125	-0.000316351	0.00128187	-0.246789	0.805072	-0.00250078	0.00173858	-1.4384	0.150322
rs9910113	17	80943610	0.000115602	0.000509419	0.226929	0.820479	-0.000385107	0.00069057	-0.557666	0.577073
rs731447	17	80943893	-1.02e-05	0.000447235	-0.0227337	0.981863	0.000820591	0.000606468	1.35307	0.176036
rs73356469	17	80944629	0.000204734	0.000801938	0.255299	0.798493	0.000624462	0.00108712	0.57442	0.565684
rs117520258	17	80953207	-0.000113938	0.00102407	-0.111259	0.911411	-0.000979685	0.00138773	-0.705962	0.480212
rs12601298	17	80958998	0.000239916	0.000430707	0.557028	0.577509	-0.000458165	0.000584047	-0.784467	0.432767
rs191316390	17	80959633	-0.0036863	0.00129034	-2.85684	0.00427916	-9.63e-05	0.001749	-0.055055	0.956095
rs76782843	17	80960245	0.000911092	0.00191804	0.475011	0.634779	-0.00108372	0.00260145	-0.416582	0.676984
rs9901757	17	80963331	0.000196251	0.000430633	0.455728	0.648586	-0.000153805	0.000583757	-0.263474	0.792186
rs7405903	17	80969370	-0.000346551	0.000463736	-0.747303	0.454881	0.000319106	0.000628645	0.50761	0.611727
rs9901502	17	80971101	0.000134304	0.000445436	0.30151	0.763026	-0.00044796	0.000603897	-0.741781	0.458221
rs12944562	17	80971695	6.96e-05	0.00062763	0.110924	0.911677	0.000449779	0.000850639	0.528754	0.596976
rs75005306	17	80973939	0.00192015	0.0009694	1.98076	0.0476192	0.000118403	0.00131417	0.0900972	0.92821
rs9909060	17	80978560	0.000535273	0.000447276	1.19674	0.231409	-6.13e-05	0.000606587	-0.101111	0.919462
rs117995577	17	80979096	0.00153069	0.00142815	1.0718	0.283811	-0.00355072	0.00193639	-1.83368	0.0667022
rs8081814	17	80988344	-0.000121311	0.000619478	-0.195828	0.844745	-0.000138068	0.000839967	-0.164373	0.869437
rs56037861	17	80994329	-0.000315973	0.000488957	-0.646218	0.518138	0.00043054	0.000662844	0.649535	0.515993
rs62073384	17	80995794	-0.000452897	0.000650169	-0.696584	0.486064	-0.000243649	0.000880659	-0.276666	0.782037
rs56025119	17	80998229	-0.000333701	0.000488908	-0.682543	0.494896	0.000417783	0.000662897	0.630239	0.528539
rs9893758	17	80999058	-0.00067665	0.000434308	-1.55799	0.119236	-0.00119166	0.000588847	-2.02371	0.0430004
rs9908243	17	81004672	-0.000183307	0.000432915	-0.423424	0.671986	-8.19e-05	0.000587072	-0.139524	0.889036
rs11868819	17	81012461	-0.000573528	0.0004893	-1.17214	0.241142	-0.00103181	0.000663372	-1.5554	0.119852
rs11870612	17	81012604	0.000501893	0.000714002	0.702929	0.4821	-4.3e-05	0.000968063	-0.0444445	0.96455
rs62073455	17	81015359	-0.000957685	0.000586629	-1.63252	0.102571	-0.00132012	0.00079543	-1.65964	0.0969888
rs3935099	17	81016049	-0.00030798	0.000428604	-0.718565	0.47241	-7.85e-05	0.000581071	-0.135072	0.892555
rs72851970	17	81018007	0.00113543	0.000780173	1.45535	0.145573	0.000636553	0.00105762	0.601871	0.54726
rs11077963	17	81022985	0.00143365	0.000533159	2.68897	0.00716776	0.0010186	0.000722788	1.40927	0.158757
rs7216651	17	81023655	-0.00103823	0.000472233	-2.19856	0.0279099	-0.00140419	0.000640384	-2.19273	0.0283276
rs8073900	17	81024472	0.000256433	0.000482872	0.531059	0.595378	0.000226689	0.00065457	0.346317	0.729104
Affx-14429200	17	81026976	0.00116548	0.000427534	2.72605	0.00641017	0.000874064	0.000579537	1.50821	0.131502
rs56260025	17	81028333	-0.00110965	0.000426942	-2.59905	0.00934853	-0.00126105	0.000578789	-2.17877	0.0293499
rs55772400	17	81028688	0.000264927	0.000659434	0.401749	0.687869	-0.000890257	0.000893919	-0.995904	0.319298
rs72851995	17	81029594	-0.00120592	0.000671274	-1.79646	0.0724219	-0.00195789	0.000910057	-2.15139	0.0314464
rs72852000	17	81032839	-0.00286194	0.00103477	-2.76579	0.00567889	-0.000649772	0.00140314	-0.463085	0.643304
rs11871035	17	81032917	-0.00255617	0.00089647	-2.85137	0.00435339	-0.000611415	0.00121548	-0.503022	0.614949
rs7223506	17	81033874	0.000140374	0.000455955	0.307867	0.758184	-0.000574918	0.000618023	-0.930253	0.352241
rs117213654	17	81034498	0.0016071	0.00122888	1.30777	0.190951	0.00197638	0.00166584	1.18641	0.23546
rs71376548	17	81035656	-0.00133574	0.000930433	-1.4356	0.151116	-0.00114394	0.00126114	-0.907063	0.364374
rs58633906	17	81036061	0.00102799	0.00047477	2.16523	0.0303708	0.000513872	0.000643579	0.79846	0.424604
rs58635421	17	81040193	6.19e-05	0.000481912	0.128403	0.89783	0.000760962	0.000653313	1.16478	0.244111
rs72854234	17	81042402	-0.00247726	0.000844788	-2.93241	0.0033637	-0.00204164	0.00114524	-1.78273	0.0746319
Affx-14429373	17	81042978	0.000362646	0.00095219	0.380855	0.703311	-0.000495772	0.00129159	-0.383847	0.701092
Affx-52357735	17	81043038	0.000510049	0.000436421	1.16871	0.242522	-0.000510631	0.000591659	-0.863051	0.38811
rs72854240	17	81043175	-0.000406659	0.00067243	-0.60476	0.545339	0.00142753	0.000911625	1.56592	0.117369
rs72854245	17	81044305	-0.00250567	0.00113198	-2.21352	0.0268627	-0.000478784	0.00153477	-0.311958	0.755073
rs7221348	17	81046413	-0.000525647	0.000427725	-1.22894	0.219096	-0.000941267	0.000579858	-1.62327	0.104533
rs7405511	17	81047572	0.000285929	0.00042849	0.667294	0.504585	0.000593334	0.000580892	1.02142	0.307056
rs35680231	17	81047708	-0.00202834	0.00115804	-1.75152	0.0798572	-0.000459869	0.00156991	-0.292927	0.769578
rs7207886	17	81047721	-0.000684445	0.000531445	-1.2879	0.197783	-0.00113001	0.000720958	-1.56737	0.117029
rs62074712	17	81049906	-0.000303965	0.000471986	-0.644012	0.519568	-0.000380038	0.000640088	-0.593728	0.552695
rs7223467	17	81051887	-0.000364122	0.000448273	-0.812277	0.416633	-0.000246483	0.000607933	-0.405444	0.685151
rs142120953	17	81052130	0.000924718	0.00210531	0.43923	0.660495	-0.00191034	0.0028537	-0.669427	0.503224
rs9330525	17	81103682	-0.00097113	0.000467842	-2.07576	0.0379166	-0.00130724	0.00063408	-2.06163	0.039244
rs77459974	18	11358	-0.00100062	0.00137852	-0.725861	0.467925	3.65e-05	0.00186835	0.0195419	0.984409
rs4343362	18	57731	-0.000308344	0.000424433	-0.726486	0.467541	0.000503993	0.000575271	0.876097	0.380978
rs56295463	18	65863	0.000973048	0.000587613	1.65593	0.0977362	-0.0010978	0.000796534	-1.37822	0.168137
rs74567255	18	82931	-0.000679159	0.000732992	-0.926557	0.354157	0.0010647	0.000993737	1.07141	0.283987
rs12457467	18	84627	-0.000312226	0.000427666	-0.730069	0.465348	0.000951022	0.000579699	1.64054	0.100893
rs79971566	18	92127	-0.000955712	0.000678404	-1.40876	0.158906	0.000469694	0.000919495	0.510818	0.609479
rs17842115	18	100949	0.000946592	0.000588721	1.60788	0.107863	-0.00115702	0.000798159	-1.44961	0.147169
rs78080343	18	115408	-5.73e-05	0.000478125	-0.119853	0.904599	-0.000664192	0.000648353	-1.02443	0.305633
rs79235997	18	134177	0.000123707	0.00123909	0.0998369	0.920474	-0.000169205	0.00167961	-0.100741	0.919756
rs7234528	18	136305	-0.00074766	0.000569922	-1.31186	0.189567	0.00086674	0.000772731	1.12166	0.262009
rs57622002	18	144042	-0.000618584	0.000915643	-0.675573	0.499312	0.000870698	0.00124134	0.701421	0.483041
rs3931630	18	148913	-0.000280788	0.000477623	-0.587888	0.556608	-0.000886698	0.000647617	-1.36917	0.170947
rs72856217	18	155280	0.0012901	0.00159241	0.810157	0.417851	0.000414791	0.00215881	0.192139	0.847634
rs77205434	18	161221	0.00145695	0.00128617	1.13278	0.257308	0.000420031	0.00174386	0.240862	0.809662
rs563155	18	166819	0.000821146	0.000506364	1.62165	0.104879	-0.000405932	0.000686469	-0.591333	0.554298
rs118177450	18	175846	-0.00285122	0.00196668	-1.44976	0.147126	-0.00314613	0.00266941	-1.17859	0.238563
rs75764515	18	180584	-0.000251109	0.000975297	-0.257469	0.796817	-0.00156038	0.0013221	-1.18023	0.237908
rs62073491	18	191652	-0.000484539	0.00103658	-0.467441	0.640185	-0.000266273	0.00140489	-0.189534	0.849675
rs493422	18	202494	3.91e-06	0.000486624	0.00803708	0.993587	0.000512681	0.000659804	0.77702	0.437148
rs72856253	18	208512	-0.000215917	0.000489893	-0.440744	0.659398	-0.000944481	0.000664001	-1.42241	0.154908
rs116939866	18	213466	0.000822142	0.00132221	0.621794	0.534078	-0.000595765	0.00179457	-0.331981	0.739904
rs9951575	18	213592	-0.000938784	0.000670573	-1.39997	0.161522	0.000770666	0.000908622	0.84817	0.396344
rs631343	18	224184	-6.33e-05	0.000450109	-0.140596	0.88819	0.000989845	0.000610748	1.62071	0.105081
rs55967466	18	224637	0.0015085	0.00131796	1.14457	0.252388	0.00356924	0.00178587	1.9986	0.0456529
rs71352929	18	227116	-0.000237574	0.00118715	-0.200122	0.841386	-0.000374372	0.00160938	-0.232619	0.816057
rs113608740	18	229038	-0.000320325	0.000894961	-0.357921	0.720403	-0.00187623	0.00121328	-1.54641	0.122006
rs605877	18	229887	0.000669633	0.000508087	1.31795	0.187522	-0.0004299	0.000689695	-0.623319	0.533075
rs62073527	18	241993	0.000798572	0.00126573	0.63092	0.528093	0.00129792	0.00171606	0.756333	0.44945
rs72856284	18	273061	-0.00024864	0.000481994	-0.515858	0.605954	-0.000754275	0.00065334	-1.15449	0.2483
rs35566049	18	274474	-0.000189171	0.00069531	-0.272067	0.78557	0.000180169	0.000942765	0.191107	0.848442
rs7226677	18	278796	-0.000715896	0.000642337	-1.11452	0.265058	0.000334402	0.000871059	0.383903	0.701051
rs4797080	18	279300	-5.47e-05	0.000482312	-0.113427	0.909692	-0.00036406	0.000653753	-0.556877	0.577612
rs116907095	18	283900	0.00147127	0.000964681	1.52513	0.127227	0.00264922	0.00130787	2.02559	0.0428077
rs8088001	18	287705	-0.000120761	0.000825928	-0.146213	0.883753	0.000832262	0.00111982	0.743212	0.457354
rs627789	18	293384	0.000259481	0.000446768	0.580797	0.561378	-0.000307867	0.000605675	-0.508304	0.61124
rs8083730	18	293519	2.82e-05	0.000776122	0.0362703	0.971067	0.000880616	0.00105225	0.836889	0.402655
rs116986349	18	294906	0.00072967	0.00114485	0.637348	0.523899	-0.000971212	0.00155215	-0.625722	0.531497
rs62073536	18	297913	-0.00173234	0.00111145	-1.55862	0.119087	-0.000755081	0.00150639	-0.501251	0.616195
rs116858912	18	298506	-0.000313295	0.00137839	-0.227291	0.820198	0.00101536	0.00186835	0.543454	0.586818
rs62073538	18	301603	-0.000462196	0.000462819	-0.998652	0.317964	-0.000399674	0.000627519	-0.636911	0.524184
rs34265721	18	303569	-0.000997697	0.000761439	-1.31028	0.190103	1.53e-05	0.00103199	0.0147807	0.988207
rs113971234	18	304244	-0.000239579	0.000937758	-0.255481	0.798352	0.00167153	0.00127134	1.31478	0.188585
rs480828	18	306394	8.08e-05	0.000429046	0.188245	0.850685	-0.000544734	0.000581687	-0.936472	0.349031
rs11878153	18	308555	0.000300449	0.000775557	0.387398	0.698462	0.000847058	0.00105078	0.806122	0.420173
rs653725	18	311250	-3.02e-05	0.000438909	-0.0687934	0.945154	0.000139847	0.000595332	0.234906	0.814282
rs117418843	18	311798	0.000181653	0.0013516	0.134399	0.893087	-0.00085506	0.00183247	-0.466615	0.640775
rs80269790	18	314269	-0.000111751	0.00126556	-0.0883017	0.929637	-0.00236913	0.0017154	-1.38109	0.167252
rs113925114	18	316120	-0.00194254	0.00120336	-1.61426	0.106472	-0.00120507	0.00163096	-0.738869	0.459987
rs7230786	18	320449	0.000453255	0.000789156	0.574354	0.565729	0.00278849	0.00106953	2.6072	0.00912899
rs2305029	18	321998	-0.000121765	0.000531927	-0.228913	0.818937	0.000128249	0.000720746	0.17794	0.85877
rs7236292	18	322109	-0.000491578	0.000447663	-1.0981	0.272162	0.000854984	0.000606853	1.40888	0.158871
rs2186845	18	322367	0.00102	0.000552586	1.84586	0.0649134	-0.000255423	0.000749053	-0.340995	0.733108
rs34573899	18	331733	-0.00270907	0.00138168	-1.96071	0.0499133	-0.00119951	0.00187297	-0.640432	0.521892
rs9947291	18	331827	0.000371405	0.000767464	0.483938	0.62843	0.000617888	0.00104042	0.593886	0.552589
rs118162784	18	332259	0.00232516	0.00146936	1.58243	0.113553	0.00164381	0.00199163	0.825356	0.40917
rs58267307	18	332528	-0.000152912	0.000426514	-0.358515	0.719958	-0.00034114	0.000578286	-0.589916	0.555248
rs2305026	18	334758	0.00022452	0.00055909	0.401581	0.687993	-0.000359317	0.000757923	-0.474081	0.635443
Affx-14814047	18	335244	0.00033035	0.000676232	0.488515	0.625185	0.000280636	0.000916735	0.306125	0.759509
rs7232553	18	335363	0.000665616	0.000872991	0.762455	0.445789	-0.000929414	0.00118329	-0.785453	0.432189
rs62089627	18	337772	-0.000251643	0.000905078	-0.278035	0.780986	0.000313232	0.00122707	0.255268	0.798516
rs77962671	18	338054	-0.00193215	0.00161763	-1.19443	0.232311	0.00135792	0.00219234	0.619393	0.535658
rs62089630	18	338768	2.04e-05	0.000586335	0.034836	0.972211	-0.000381569	0.000794802	-0.48008	0.631171
rs623601	18	339756	0.000373131	0.000462787	0.806269	0.420088	8.59e-05	0.000627659	0.13678	0.891205
rs8098179	18	339994	0.000127938	0.00142571	0.0897361	0.928497	0.000834543	0.00193304	0.431725	0.665942
rs62089634	18	341889	0.000791755	0.000756136	1.04711	0.295051	0.000332179	0.0010251	0.324044	0.745905
rs2051250	18	342992	0.000361584	0.000477358	0.757469	0.44877	6.77e-05	0.000647233	0.104568	0.916719
rs118100458	18	343869	-0.000494142	0.00138053	-0.357935	0.720392	-0.00183783	0.00187227	-0.981609	0.326293
rs78120145	18	345320	-8.56e-05	0.000895331	-0.095635	0.923811	0.000345135	0.00121349	0.284415	0.776093
rs3826628	18	346821	0.000243519	0.000482089	0.505133	0.613466	-0.000159899	0.000653557	-0.24466	0.80672
rs8086522	18	351004	-0.000236104	0.00043105	-0.547743	0.583869	-5.73e-05	0.000584543	-0.0980451	0.921897
rs117086375	18	351378	5.8e-05	0.000836548	0.0692885	0.94476	-0.00242302	0.001134	-2.1367	0.0326233
rs17548840	18	352577	-0.000116514	0.000492631	-0.236514	0.813034	-0.000402329	0.000667795	-0.602474	0.546859
rs17451816	18	354059	-0.000181547	0.0012642	-0.143606	0.885811	-0.00231372	0.00171387	-1.35	0.177019
rs664427	18	355568	-0.00018155	0.000444135	-0.408772	0.682707	-0.000166795	0.000602133	-0.277008	0.781774
rs666599	18	356374	0.000588876	0.000465084	1.26617	0.205453	0.000481849	0.000630431	0.764317	0.444679
rs34395012	18	357443	-0.000625536	0.00132716	-0.471335	0.637402	-0.001731	0.00179883	-0.962291	0.335904
rs612879	18	361437	0.000111769	0.000470412	0.237598	0.812193	-0.000138146	0.000637591	-0.216668	0.828467
rs618250	18	362116	-0.000607687	0.00125856	-0.482842	0.629208	-0.001481	0.00170689	-0.867659	0.385582
rs631675	18	362857	2.67e-06	0.000437736	0.00609282	0.995139	0.00096871	0.000593584	1.63197	0.102687
rs200360991	18	364326	-6.39e-05	0.000425394	-0.15019	0.880615	-0.00137099	0.000576729	-2.37719	0.0174457
rs79683476	18	364907	0.00101206	0.000947538	1.06809	0.285481	0.00154292	0.00128425	1.20141	0.229592
rs112715669	18	365030	0.00161769	0.00166457	0.971836	0.331133	0.00253198	0.00225604	1.12231	0.26173
rs623326	18	365759	0.000356131	0.000446192	0.798156	0.42478	0.000503366	0.000604901	0.832146	0.405327
rs8099279	18	366043	-0.000485365	0.000480691	-1.00972	0.312629	-0.000335234	0.00065159	-0.514487	0.606912
rs1320665	18	367725	-2.76e-05	0.000492239	-0.0559907	0.955349	-0.000489619	0.000667278	-0.733756	0.463098
rs78928382	18	370039	0.000267078	0.000866922	0.308076	0.758025	-0.000522932	0.00117544	-0.444881	0.656406
rs79423730	18	371396	0.00176644	0.000999535	1.76727	0.0771848	-0.00172987	0.00135481	-1.27683	0.201663
rs12967313	18	372041	-6.68e-05	0.000432461	-0.154561	0.877168	8.91e-05	0.000586161	0.151931	0.879242
rs75663680	18	373036	0.00176347	0.00113681	1.55124	0.120846	-0.00135585	0.00154111	-0.879786	0.378976
rs16943541	18	376543	-0.0010054	0.00185059	-0.543283	0.586936	0.00116267	0.00250945	0.463317	0.643137
rs2186831	18	379644	0.000329896	0.000520053	0.634351	0.525852	-0.000136353	0.000705153	-0.193367	0.846672
rs17550086	18	385735	0.000446952	0.00051937	0.860566	0.389478	-0.000186404	0.000703977	-0.264787	0.791174
rs78179512	18	386092	-0.000559955	0.000712627	-0.785761	0.432008	0.000199139	0.000966353	0.206072	0.836735
rs77778150	18	387554	-0.00416074	0.00214025	-1.94405	0.0518909	0.0013443	0.00290345	0.463	0.643365
rs74257628	18	388703	0.000988715	0.000898125	1.10087	0.270956	-0.000460286	0.00121727	-0.378129	0.705335
rs9964505	18	389081	-0.000163259	0.000564741	-0.289086	0.772516	0.00109162	0.000765557	1.42592	0.153892
rs55711819	18	391402	-5.68e-05	0.000549855	-0.103246	0.917768	-0.000471321	0.000745389	-0.632316	0.527181
rs71352938	18	392278	6.34e-05	0.000743467	0.0853241	0.932004	0.000899902	0.00100784	0.892901	0.371911
rs72859297	18	392838	-0.000369369	0.00105741	-0.349314	0.726854	0.00205364	0.00143331	1.43279	0.151919
rs72861804	18	393838	-0.000217051	0.00105471	-0.205792	0.836953	0.000829952	0.00142967	0.58052	0.561564
rs12959619	18	395885	0.000323884	0.000571254	0.56697	0.570735	0.000818059	0.000774454	1.0563	0.29083
rs114532165	18	399706	-0.001071	0.00160778	-0.666138	0.505324	-0.000280385	0.00217999	-0.128618	0.89766
rs77980114	18	400450	-0.000364371	0.000737569	-0.494016	0.621295	0.000223796	0.0010002	0.223752	0.82295
rs9966524	18	400706	0.000311084	0.000501884	0.619832	0.535369	-0.000277655	0.000680349	-0.408107	0.683196
rs75048533	18	403622	0.000658113	0.00108139	0.608581	0.542803	-0.000485157	0.00146579	-0.330986	0.740656
rs72861860	18	409864	-0.000660671	0.00155399	-0.425145	0.670732	0.00179949	0.00210605	0.854438	0.392863
rs7234838	18	413832	-0.000170545	0.000441145	-0.386596	0.699056	-0.000155732	0.000597882	-0.260473	0.794499
rs56037569	18	424886	6.8e-06	0.000487342	0.0139472	0.988872	-5.79e-05	0.00066061	-0.0876282	0.930172
rs1940428	18	428607	0.00052653	0.000452056	1.16474	0.244124	0.000591035	0.000612856	0.964394	0.334849
rs115983197	18	439151	-0.00108737	0.0015394	-0.706359	0.479966	-0.00136304	0.00208648	-0.653271	0.513582
rs4798213	18	448051	0.000327436	0.000432987	0.756225	0.449515	-0.000595441	0.000586961	-1.01445	0.31037
rs12607297	18	452663	2.73e-05	0.000494104	0.0551828	0.955993	-0.000698525	0.000669741	-1.04298	0.296959
rs12960217	18	453958	4.73e-05	0.000689335	0.068551	0.945347	0.000141806	0.000934761	0.151703	0.879421
rs114416228	18	457450	0.0019466	0.00151224	1.28723	0.198015	-0.00359968	0.00205013	-1.75583	0.0791184
rs115953658	18	460131	0.00141547	0.00144724	0.978051	0.32805	-0.00310602	0.0019624	-1.58277	0.113475
rs2846672	18	460565	0.000240958	0.000498496	0.48337	0.628834	0.000491137	0.000675687	0.726871	0.467306
rs79185634	18	464399	-0.000519373	0.00138555	-0.374851	0.707772	0.000295183	0.00187798	0.157181	0.875102
rs9946246	18	466283	-0.000588351	0.000429134	-1.37102	0.170371	2.95e-05	0.000581756	0.0507421	0.959531
rs4797173	18	466351	0.000425156	0.000497116	0.855245	0.392416	-0.000142413	0.000673806	-0.211356	0.83261
rs4797174	18	466372	0.000728565	0.000533708	1.3651	0.172223	-0.000529803	0.000723356	-0.732423	0.463911
rs79040515	18	472143	0.000525292	0.00197241	0.266319	0.789993	-0.00674489	0.00267401	-2.52238	0.0116567
rs2621195	18	473173	0.000635386	0.000429346	1.47989	0.138903	-0.000317505	0.000581967	-0.545573	0.58536
rs12970203	18	475155	0.000435302	0.000566542	0.768349	0.44228	0.000141612	0.000768001	0.18439	0.853707
rs59735524	18	480801	0.000153702	0.00178438	0.0861373	0.931357	-0.000625099	0.00242076	-0.258224	0.796234
rs77655507	18	481008	-0.00136977	0.00073836	-1.85515	0.0635758	0.00144139	0.00100124	1.4396	0.149981
rs11877117	18	482029	0.000728379	0.000619032	1.17664	0.239339	-0.000763219	0.00083915	-0.909515	0.363079
rs79058511	18	487336	-0.00047437	0.00135312	-0.350576	0.725907	-0.000279891	0.00183394	-0.152617	0.8787
rs73358581	18	489191	0.000973178	0.00114551	0.849556	0.395573	0.000896892	0.00155331	0.577405	0.563666
rs9941422	18	489242	9.43e-05	0.00044438	0.212309	0.831866	0.000339128	0.000602337	0.563021	0.573421
rs9941423	18	489385	0.000535059	0.000427043	1.25294	0.210229	0.000490735	0.000579036	0.847503	0.396716
rs12605688	18	491333	-0.000615024	0.00105536	-0.582762	0.560054	0.00147827	0.00143056	1.03335	0.301441
rs1564418	18	492199	-0.000365406	0.000455754	-0.801762	0.422691	-0.00020581	0.000618114	-0.332964	0.739161
rs9959678	18	493505	-0.000540068	0.00081765	-0.660513	0.508925	0.000618052	0.0011084	0.557607	0.577113
rs8088035	18	494113	-0.000154057	0.000474103	-0.324944	0.745224	-2.99e-05	0.000642612	-0.0464786	0.962929
rs7231000	18	495656	0.000351506	0.000524571	0.670083	0.502805	0.000573913	0.000711264	0.806892	0.419729
rs7235036	18	495685	0.00102544	0.000434991	2.35739	0.0184048	-7.15e-05	0.000589785	-0.121155	0.903568
rs66729325	18	496088	-0.000182194	0.00131272	-0.13879	0.889616	-0.000698334	0.00177943	-0.392449	0.694727
rs72856695	18	496180	0.00082431	0.000573512	1.4373	0.150633	0.000630719	0.000777452	0.811265	0.417214
rs7235159	18	497729	0.000570525	0.000482177	1.18323	0.236721	-4.26e-05	0.000653631	-0.0651174	0.948081
rs56110328	18	498345	5.25e-05	0.000627338	0.0837309	0.93327	-0.00155239	0.000850538	-1.82518	0.0679743
rs66606812	18	499706	0.00060774	0.000590371	1.02942	0.303283	0.000274978	0.000800457	0.343527	0.731203
rs79173492	18	499745	0.000732203	0.00107719	0.679735	0.496673	0.00102124	0.00145971	0.699615	0.484169
rs67506641	18	499963	-0.00096852	0.000547188	-1.76999	0.0767294	-0.00194979	0.000741887	-2.62816	0.00858534
rs9958110	18	503177	0.000395111	0.000532666	0.741762	0.458232	0.000945398	0.000722044	1.30934	0.190422
rs35614896	18	506034	-0.000774762	0.000519788	-1.49053	0.136085	-0.00192049	0.000704686	-2.72531	0.00642441
rs72858908	18	508489	0.000136888	0.0013052	0.104879	0.916472	0.00336993	0.00176955	1.9044	0.0568588
rs62091364	18	509034	0.00207706	0.00130199	1.5953	0.110647	-0.00034907	0.0017645	-0.197829	0.843179
rs117890445	18	510930	0.0012189	0.00125366	0.972272	0.330916	0.000350475	0.00169817	0.206384	0.836491
rs12960602	18	511960	-0.000408428	0.000533166	-0.766043	0.443651	-0.00128629	0.000722791	-1.77962	0.07514
rs922602	18	513882	-0.000790052	0.000523798	-1.50831	0.131475	-0.00089479	0.000710278	-1.25977	0.207752
rs11875667	18	516519	-0.00065137	0.00056165	-1.15974	0.246154	-0.000494961	0.000761555	-0.649934	0.515735
rs7239007	18	517029	2.78e-05	0.000437058	0.0637043	0.949206	0.000274591	0.000592482	0.463458	0.643036
rs11081169	18	519222	0.00173409	0.000657186	2.63866	0.00832391	0.000237743	0.000890649	0.266933	0.789521
rs73360538	18	519393	-0.000567661	0.000478856	-1.18545	0.23584	8.32e-05	0.000648978	0.128224	0.897972
rs12604995	18	520403	0.000246505	0.000456759	0.539683	0.589416	0.000233785	0.000619509	0.377371	0.705898
rs7232736	18	521402	-0.000437102	0.000622475	-0.702201	0.482555	-0.000292768	0.000843508	-0.347084	0.728528
rs62091375	18	522508	9.81e-05	0.00113934	0.0861269	0.931366	-0.000689239	0.00154446	-0.446267	0.655405
rs62088175	18	526548	0.000200529	0.000945321	0.212128	0.832007	-0.00022166	0.00128136	-0.172988	0.862661
rs679558	18	530318	-3.06e-05	0.000436355	-0.070106	0.944109	0.000106831	0.000591504	0.180609	0.856674
rs17487936	18	532488	7.44e-05	0.000946835	0.0785722	0.937373	-0.000281961	0.00128355	-0.219673	0.826126
rs35726590	18	532550	9.3e-05	0.0010547	0.0882163	0.929705	-0.0019318	0.00143028	-1.35065	0.176809
rs11081187	18	544739	0.00217711	0.0016558	1.31484	0.188565	0.00169314	0.00224477	0.754261	0.450693
rs471120	18	545463	-0.000898101	0.000722253	-1.24347	0.213695	-0.000492324	0.000979466	-0.502646	0.615214
rs73360572	18	549346	4.71e-05	0.0007639	0.0616291	0.950858	5.22e-05	0.00103582	0.0503909	0.959811
rs28538916	18	550464	-8.6e-05	0.000462563	-0.185928	0.852501	-1.62e-05	0.000627033	-0.0258275	0.979395
rs7244087	18	551899	-0.000298416	0.000432781	-0.689532	0.490489	0.000337702	0.000586733	0.575563	0.564911
rs539212	18	555074	7.82e-06	0.000503707	0.0155195	0.987618	0.00023079	0.000682901	0.337956	0.735397
rs75049381	18	555705	0.00189234	0.00120766	1.56694	0.117129	0.000732198	0.00163706	0.447264	0.654685
rs693480	18	560019	0.000718429	0.000505996	1.41983	0.155658	0.00050075	0.000686028	0.729927	0.465436
rs4798354	18	560682	0.000275948	0.000443184	0.622649	0.533516	0.000521688	0.000600732	0.868421	0.385165
rs76480693	18	561648	0.00093128	0.00138682	0.671521	0.501889	0.000867428	0.00188053	0.461269	0.644606
rs34067867	18	564083	0.000139118	0.0005613	0.24785	0.80425	-0.000129898	0.000761031	-0.170687	0.86447
rs7242251	18	564104	0.00478506	0.0017411	2.74829	0.00599101	0.00395655	0.0023607	1.67601	0.0937378
rs77925820	18	566295	0.000597443	0.000861753	0.693287	0.48813	-0.0014426	0.0011684	-1.23468	0.216951
rs561379	18	567127	-0.000796385	0.000493772	-1.61286	0.106776	-0.00133871	0.000669208	-2.00044	0.0454533
rs12959798	18	568118	0.00104074	0.000606713	1.71537	0.0862779	0.00131606	0.000822588	1.5999	0.109622
rs483074	18	571960	-0.0010191	0.000467385	-2.18042	0.0292273	-0.00161837	0.00063381	-2.5534	0.0106683
rs539777	18	575087	0.000122463	0.000535577	0.228657	0.819136	1.51e-07	0.000725704	0.000207699	0.999834
rs111446891	18	578471	0.000389813	0.00155365	0.250902	0.80189	0.00131786	0.00210598	0.625772	0.531465
rs8095032	18	578479	-0.000637955	0.00042745	-1.49247	0.135578	-0.00151112	0.000579619	-2.60709	0.00913198
rs77927439	18	579153	0.000506534	0.00111143	0.455748	0.648572	-0.000578845	0.00150701	-0.3841	0.700904
rs61734344	18	580623	-0.000187555	0.000620751	-0.302142	0.762544	0.00016512	0.000841411	0.196242	0.844421
rs2298580	18	582022	0.000377779	0.000449886	0.839722	0.401065	0.00066714	0.000609853	1.09394	0.273984
rs78847423	18	583864	0.000272	0.00100692	0.27013	0.787061	0.000703076	0.00136509	0.515038	0.606527
rs495716	18	585462	-0.000102677	0.000460447	-0.222993	0.823541	-0.000141258	0.000623862	-0.226424	0.820872
rs485741	18	594505	-0.000339588	0.000572341	-0.593333	0.552959	-5.78e-05	0.000775757	-0.0744517	0.940651
rs542950	18	595706	-0.000135203	0.000434848	-0.310921	0.755861	-0.000534391	0.000589445	-0.9066	0.364619
rs72865419	18	597146	0.000181842	0.000725728	0.250565	0.80215	-0.000114771	0.000983745	-0.116668	0.907123
rs9973159	18	597950	-0.000374386	0.000601355	-0.622571	0.533567	-0.000189981	0.00081524	-0.233037	0.815733
rs561242	18	600441	0.000235265	0.00044322	0.530809	0.595551	0.000291205	0.000600763	0.484726	0.627871
rs116420573	18	603733	-0.00146559	0.0013415	-1.09251	0.274611	-0.00263095	0.00181845	-1.44681	0.147952
rs490341	18	605312	0.000173701	0.000547461	0.317285	0.751027	0.000137764	0.000742101	0.18564	0.852727
rs557685	18	610273	0.000159875	0.000621709	0.257154	0.79706	-5.62e-05	0.00084266	-0.0666832	0.946834
rs78290924	18	610531	-0.00063903	0.000966351	-0.661281	0.508432	0.00129311	0.00130997	0.98713	0.32358
rs527383	18	611323	0.000360441	0.0004283	0.841562	0.400034	-0.00022588	0.000580787	-0.388921	0.697335
rs495493	18	612454	0.000786245	0.000508005	1.54771	0.121693	0.000710569	0.000688722	1.03172	0.302203
rs4798418	18	612753	0.000201472	0.000452718	0.445027	0.656301	0.000409616	0.000613981	0.667148	0.504678
rs9947236	18	612819	0.00129555	0.00049083	2.6395	0.00830324	0.00207049	0.00066536	3.11183	0.00185947
rs2219281	18	613020	-0.000867751	0.000430006	-2.018	0.0435921	-0.00065235	0.00058292	-1.11911	0.263095
rs498087	18	614449	0.00192831	0.000945357	2.03977	0.0413738	0.00139006	0.00128177	1.08449	0.278148
rs9946446	18	614955	-0.000467137	0.000878922	-0.531489	0.595081	-0.000239467	0.00119163	-0.200958	0.840732
rs3016826	18	617110	3.72e-05	0.00147221	0.0252957	0.979819	-0.00040262	0.00199549	-0.201765	0.8401
rs518471	18	618124	0.000192076	0.000476287	0.403278	0.686744	0.000105493	0.000645757	0.163363	0.870233
rs16947455	18	618201	5.25e-05	0.000576833	0.0909511	0.927531	-0.000234533	0.00078243	-0.29975	0.764368
rs9950256	18	618741	0.00097031	0.00105901	0.916246	0.359539	0.0011763	0.00143595	0.819182	0.412684
rs1004961	18	620709	-0.000398054	0.000520032	-0.765442	0.444009	-0.000782852	0.000705071	-1.11032	0.266863
rs66517535	18	622591	4.39e-05	0.000533642	0.0823489	0.934369	0.000100404	0.000723439	0.138787	0.889619
rs75693329	18	622793	0.00231405	0.00197272	1.17302	0.240787	0.00259305	0.00267435	0.969599	0.332247
rs547417	18	624390	6.5e-05	0.000608107	0.106922	0.914851	0.000347538	0.000824448	0.42154	0.673361
rs485562	18	629035	-0.000840618	0.000687594	-1.22255	0.2215	0.00172248	0.000932044	1.84807	0.0645932
rs3016816	18	629239	0.000810906	0.000426482	1.90138	0.0572528	0.00053725	0.000578131	0.929286	0.352741
rs62090085	18	630050	-0.000210141	0.000535877	-0.392143	0.694952	0.000661868	0.000726605	0.910905	0.362346
rs57970267	18	630914	-0.00136801	0.000739623	-1.84961	0.0643709	0.00063562	0.00100264	0.633944	0.526118
rs11665412	18	631314	-0.000128397	0.00043885	-0.292575	0.769847	7.46e-06	0.000594924	0.0125319	0.990001
rs10502288	18	631435	0.000312942	0.000476444	0.656827	0.511292	-0.000380717	0.000645864	-0.58947	0.555547
rs16947777	18	631994	-0.000576003	0.00053371	-1.07924	0.280481	8.91e-05	0.000723533	0.123119	0.902013
rs8093432	18	632651	0.000545228	0.000529676	1.02936	0.303311	-0.000414736	0.00071816	-0.577498	0.563604
rs75310750	18	635604	-0.000833551	0.000756955	-1.10119	0.270815	-0.00305306	0.00102637	-2.97463	0.00293362
rs11663153	18	641024	-0.000550304	0.000493259	-1.11565	0.264573	0.000533624	0.000668637	0.798077	0.424826
rs7237365	18	642800	0.00058287	0.000485982	1.19937	0.230387	0.00102087	0.00065884	1.5495	0.121263
rs73943345	18	647156	0.000516695	0.0019	0.271944	0.785665	0.0013049	0.00257482	0.506792	0.612301
rs7244515	18	647388	0.000177243	0.000756471	0.234302	0.81475	0.00223551	0.00102555	2.17981	0.0292721
rs1058151	18	649759	-3.38e-05	0.000428734	-0.0787816	0.937206	-0.000280504	0.000581236	-0.4826	0.62938
rs66483937	18	651091	6.47e-05	0.000490176	0.132071	0.894928	-3.56e-05	0.000664648	-0.0535125	0.957324
rs34842491	18	651574	0.000490751	0.000482049	1.01805	0.308654	0.000656963	0.000653712	1.00497	0.314911
rs2853741	18	657352	0.000289269	0.000464267	0.623065	0.533242	-8e-05	0.000629393	-0.127053	0.898898
rs2853533	18	658064	-0.000395867	0.00063003	-0.62833	0.529788	0.00160102	0.000854013	1.8747	0.060835
rs182344736	18	658147	-0.000948334	0.00200503	-0.472977	0.63623	-0.000309401	0.00271755	-0.113853	0.909354
rs28602966	18	658170	-0.00150767	0.00106503	-1.41561	0.156891	0.000455163	0.00144386	0.31524	0.752579
rs72634355	18	658332	-9.71e-05	0.000721835	-0.134514	0.892996	0.0014132	0.00097872	1.44392	0.148761
rs502396	18	659236	-0.000511646	0.000428018	-1.19538	0.231938	-0.00140634	0.000580156	-2.42407	0.0153481
rs1004474	18	660383	-0.000286587	0.00042842	-0.66894	0.503534	-0.00110661	0.000580757	-1.90547	0.0567206
rs2847153	18	661647	3.61e-05	0.000533921	0.0676656	0.946052	0.000358372	0.000723785	0.495136	0.620504
Affx-15282791	18	667898	-0.000204216	0.000465637	-0.438573	0.660971	-0.000759865	0.000631394	-1.20347	0.228795
rs16948305	18	668465	-7.57e-05	0.000585055	-0.129472	0.896984	-0.000951901	0.000793502	-1.19962	0.230288
rs3744962	18	674320	-4.52e-05	0.000746583	-0.060522	0.95174	0.00191011	0.00101148	1.88842	0.0589704
rs3819102	18	675307	-0.00101756	0.00165003	-0.61669	0.53744	0.00150812	0.00223695	0.674186	0.500194
rs10502290	18	675903	-0.000306759	0.000462253	-0.663617	0.506936	-0.000847389	0.00062673	-1.35208	0.176351
rs10502289	18	676789	-4.89e-05	0.000533286	-0.091626	0.926995	0.000398602	0.000722941	0.551362	0.581386
rs17491416	18	678158	-0.000587048	0.00150209	-0.39082	0.695931	0.00110648	0.00203657	0.543306	0.586919
rs2847607	18	681724	-6.54e-05	0.00049538	-0.132023	0.894966	0.000395689	0.000671826	0.588975	0.555878
rs2612091	18	683607	0.000455665	0.000428399	1.06365	0.28749	0.000498287	0.000580838	0.857876	0.390962
rs2612088	18	688463	0.000337635	0.000429522	0.78607	0.431827	0.00101685	0.000582289	1.7463	0.0807604
rs79093361	18	689018	0.00203104	0.00141392	1.43646	0.150872	0.000785417	0.00191618	0.409887	0.681889
rs2847333	18	692066	0.000503153	0.00127226	0.395481	0.692488	0.000131863	0.00172456	0.0764619	0.939052
rs2847321	18	695367	9.28e-05	0.000494126	0.187861	0.850986	-3.05e-05	0.000669946	-0.045466	0.963736
rs76192353	18	705519	0.000253302	0.00141483	0.179033	0.857912	0.00405655	0.00191712	2.11597	0.0343486
rs3737369	18	706206	-0.000583377	0.000606871	-0.961287	0.336409	-0.00254683	0.000822757	-3.09548	0.00196514
rs58085394	18	706558	-0.000612736	0.000606223	-1.01074	0.31214	-0.00258708	0.000821895	-3.1477	0.00164576
rs2847328	18	707497	0.000576888	0.000428923	1.34497	0.178636	0.000675213	0.000581575	1.16101	0.24564
rs72853858	18	709140	-0.000352086	0.00111661	-0.315318	0.752521	-0.00365797	0.00151404	-2.41603	0.0156913
rs73370114	18	718874	-0.00155552	0.0018978	-0.819644	0.41242	0.0012605	0.00257263	0.489965	0.624159
rs12970623	18	729159	-7.77e-05	0.000432477	-0.179728	0.857366	0.000252633	0.000586449	0.430785	0.666625
rs12967001	18	737535	0.000214191	0.000652474	0.328275	0.742704	-0.00160936	0.000884749	-1.819	0.0689131
rs60377646	18	740726	-0.00106331	0.000688826	-1.54366	0.122671	-0.00291457	0.000934775	-3.11794	0.00182139
rs6506511	18	750937	0.00043617	0.00042739	1.02054	0.307471	0.000870505	0.000579319	1.50263	0.132935
rs112622843	18	755201	0.000825169	0.00153087	0.539018	0.589875	0.00425729	0.00207509	2.05162	0.0402077
rs1275321	18	800089	0.00107697	0.000519861	2.07165	0.0382987	0.000436875	0.000704834	0.619827	0.535372
rs76538127	18	803740	-0.000150512	0.00108115	-0.139215	0.88928	0.000186313	0.00146536	0.127145	0.898826
rs12963050	18	807975	-0.00141602	0.000458555	-3.08801	0.0020152	-0.000809187	0.000621609	-1.30176	0.192998
rs72166719	18	810958	0.00106319	0.0014669	0.724785	0.468584	0.00449644	0.00198831	2.26144	0.0237327
rs117675380	18	811672	0.00153158	0.00153336	0.998843	0.317872	-0.00218449	0.00207887	-1.05081	0.293349
rs73372156	18	812661	-0.000232287	0.000678209	-0.3425	0.731975	0.00144197	0.000919323	1.56851	0.116763
rs2846587	18	813222	7.2e-05	0.000446122	0.161456	0.871734	-0.000851267	0.00060473	-1.40768	0.159226
rs4121508	18	813554	-0.00128073	0.000462486	-2.76923	0.00561923	-0.000739832	0.000627003	-1.17995	0.238021
rs9948385	18	814443	0.000111832	0.00120588	0.0927395	0.926111	0.00267938	0.00163562	1.63814	0.101393
rs113050606	18	817883	-0.00276207	0.00157717	-1.75128	0.0798986	-0.00439954	0.00213756	-2.0582	0.0395713
rs78190065	18	823843	-0.0031904	0.00209831	-1.52046	0.128395	-0.00258132	0.00284323	-0.907882	0.363941
rs61014975	18	826506	-0.00154299	0.00193004	-0.799459	0.424025	-0.00091959	0.00261597	-0.351529	0.725192
rs9966574	18	830955	0.00138301	0.00152702	0.905693	0.365099	0.000174607	0.00206862	0.0844074	0.932733
rs2846758	18	833417	-0.000563858	0.000457806	-1.23165	0.21808	-0.000411988	0.000620882	-0.663554	0.506976
rs73357647	18	833518	0.000195027	0.000501878	0.388594	0.697577	0.000521732	0.000680448	0.766748	0.443232
rs112883468	18	835047	0.000925051	0.00127928	0.723102	0.469618	0.000642792	0.00173374	0.370755	0.71082
rs114671357	18	838929	0.000523976	0.00128573	0.407531	0.683618	0.000424675	0.00174232	0.243741	0.807432
rs9964297	18	841271	0.000450442	0.000444911	1.01243	0.311333	0.000791019	0.000603123	1.31154	0.189677
rs7243333	18	845821	0.000371177	0.000432847	0.857526	0.391155	0.000547587	0.000586806	0.933165	0.350736
rs12456880	18	846744	0.000284904	0.000514316	0.553948	0.579615	0.000245702	0.00069715	0.352437	0.724511
rs7240865	18	847251	-0.000243427	0.000431289	-0.564417	0.572471	-0.000388037	0.000584598	-0.663766	0.50684
rs12373375	18	847307	0.00106517	0.000750264	1.41972	0.15569	0.00193703	0.00101706	1.90453	0.0568422
rs9947410	18	848179	0.000367135	0.00157145	0.233628	0.815274	-1.7e-05	0.00213064	-0.00796851	0.993642
rs35201429	18	848937	7.37e-05	0.000588119	0.125322	0.900268	-0.000273962	0.000797365	-0.343585	0.731159
rs2186820	18	853573	0.000348716	0.000429108	0.812653	0.416418	0.000102008	0.000581913	0.175297	0.860846
rs55983927	18	854050	0.000688366	0.000652956	1.05423	0.291778	-0.00104206	0.000884986	-1.17748	0.239004
rs11661515	18	855099	-0.000972886	0.000428202	-2.27203	0.0230856	4.82e-05	0.000580577	0.0830079	0.933845
rs1544240	18	855443	0.00183328	0.00167253	1.09611	0.273032	0.00514532	0.00226732	2.26934	0.0232481
rs74455868	18	857026	-0.000398515	0.00114196	-0.348974	0.727109	-0.00320561	0.00154818	-2.07056	0.0384006
rs62082519	18	860310	-0.000186831	0.000510888	-0.365699	0.71459	-0.00112256	0.000692331	-1.62143	0.104927
rs117943057	18	861706	0.00185636	0.00160079	1.15965	0.246194	0.00131842	0.00217008	0.607546	0.543489
rs72871021	18	863355	-0.00209769	0.00086493	-2.42527	0.0152974	-0.000561982	0.0011727	-0.479219	0.631783
rs61597939	18	863556	-0.000486187	0.000670496	-0.725116	0.468382	-0.000946171	0.000908942	-1.04096	0.297896
rs34026507	18	864782	0.000519338	0.000987646	0.525834	0.599004	0.000731739	0.00133845	0.546705	0.584582
rs2846766	18	865028	0.000404594	0.000486089	0.832346	0.405214	0.00114749	0.000658864	1.74162	0.0815753
rs2846590	18	866463	0.000644418	0.000509072	1.26587	0.205561	-0.000960735	0.000689965	-1.39244	0.16379
rs75489786	18	868276	-0.000928899	0.000821366	-1.13092	0.258089	0.00174259	0.00111375	1.56462	0.117672
rs9961096	18	870481	0.000114796	0.000608964	0.18851	0.850477	-0.000445016	0.000825521	-0.539073	0.589837
rs9950408	18	876569	4.48e-05	0.000604113	0.0741196	0.940915	0.000446597	0.000818789	0.545436	0.585454
rs4798663	18	881639	0.000746781	0.000886971	0.841945	0.399819	-0.000358854	0.00120232	-0.298468	0.765347
rs2846592	18	883067	0.000104165	0.000601783	0.173094	0.862578	0.000289207	0.000816018	0.354412	0.72303
rs7241045	18	887771	0.000305787	0.000483114	0.63295	0.526767	0.00130614	0.000654888	1.99445	0.0461034
rs7233185	18	888133	-7.61e-05	0.0011908	-0.0638951	0.949054	-0.000115186	0.00161431	-0.0713529	0.943117
rs75558494	18	888385	-0.000212421	0.000636313	-0.333831	0.738508	-0.000357133	0.000862576	-0.41403	0.678852
rs76298835	18	891060	0.0015758	0.00142002	1.1097	0.267127	-0.000554957	0.00192493	-0.2883	0.773117
rs2040176	18	892467	-0.000939544	0.000610188	-1.53976	0.123619	-0.00166488	0.000827163	-2.01276	0.0441408
rs28674009	18	895431	1.19e-05	0.000611661	0.0193921	0.984528	-0.000263423	0.000829265	-0.317659	0.750744
rs17500553	18	896372	-0.000922552	0.00182522	-0.505447	0.613245	0.000996202	0.00247464	0.402565	0.687269
rs11665625	18	900332	0.000167214	0.000427775	0.390893	0.695877	-0.00024564	0.000579924	-0.423573	0.671878
rs12967480	18	900440	0.000369902	0.000457266	0.808942	0.418549	-0.000479578	0.000619937	-0.773591	0.439173
rs2689000	18	904159	0.000453375	0.000491574	0.922293	0.356377	0.00122975	0.000666327	1.84556	0.0649566
rs1893154	18	905125	-0.000160869	0.000498728	-0.322559	0.747029	0.000387092	0.00067615	0.572494	0.566988
rs2231183	18	905537	-0.00162178	0.00167372	-0.968964	0.332564	0.000815251	0.00226883	0.359327	0.719351
rs8095212	18	907094	-0.000708079	0.000990325	-0.714996	0.474612	-0.00302667	0.00134272	-2.25414	0.0241881
rs8192595	18	907521	-8.02e-05	0.000728287	-0.110171	0.912274	-0.00150877	0.000987527	-1.52783	0.126556
rs8192597	18	907675	-0.000700888	0.000476607	-1.47058	0.141406	-0.00138688	0.000646016	-2.14682	0.0318088
rs2856966	18	907710	-0.000262549	0.000508787	-0.51603	0.605834	-0.000289094	0.000689645	-0.419192	0.675076
rs928979	18	908766	-0.000321889	0.000441817	-0.728556	0.466274	-0.00114094	0.000599196	-1.90412	0.0568962
rs183796076	18	908829	0.0022473	0.00162666	1.38154	0.167113	0.000272917	0.00220476	0.123785	0.901485
rs75297464	18	908860	0.000536212	0.00136991	0.391421	0.695486	0.000717157	0.00185726	0.386137	0.699396
rs2231187	18	909561	-0.000173985	0.000456027	-0.381523	0.702816	0.000670531	0.000618385	1.08433	0.278221
rs1610037	18	910635	0.000113327	0.000462412	0.245079	0.806396	2.43e-05	0.00062691	0.0388155	0.969038
rs11878065	18	913491	-8.98e-05	0.00165618	-0.054211	0.956767	-0.0006317	0.00224607	-0.281247	0.778521
rs2689005	18	913665	0.000168196	0.00043006	0.391098	0.695725	0.000116846	0.000583138	0.200374	0.841188
rs948234	18	914304	3.43e-05	0.000437758	0.0783863	0.937521	0.000129725	0.000593603	0.218538	0.82701
rs55674346	18	918141	-0.000601754	0.000543964	-1.10624	0.268624	-0.000728482	0.000737151	-0.988239	0.323036
rs11664410	18	918249	-0.000231579	0.000509923	-0.454145	0.649725	0.000134818	0.000691366	0.195002	0.845391
rs8094717	18	920526	-0.00122093	0.00182029	-0.670732	0.502392	-0.00296565	0.00246759	-1.20184	0.229425
rs12373400	18	923096	-8.6e-06	0.000433454	-0.0198441	0.984168	-3.07e-05	0.000587614	-0.0522366	0.95834
rs11664132	18	928474	-0.000439653	0.000732138	-0.600506	0.548169	-0.000260746	0.000992535	-0.262707	0.792777
rs4797355	18	932779	-0.000387912	0.000426818	-0.908847	0.363431	-0.000644318	0.000579103	-1.11261	0.265875
rs76606526	18	933354	-6.16e-06	0.000964841	-0.00638916	0.994902	0.000887088	0.00130838	0.678007	0.497768
rs2027667	18	938932	-0.00048267	0.000430954	-1.12	0.262714	-0.00028088	0.000584238	-0.480763	0.630685
rs16953197	18	945728	-0.000569198	0.000429932	-1.32393	0.185529	-0.000112295	0.000582904	-0.192647	0.847235
rs9947898	18	951057	-0.000614025	0.000434736	-1.41241	0.157831	-0.000255026	0.000589377	-0.432704	0.66523
rs1940292	18	951623	0.00244593	0.00105297	2.3229	0.0201854	-4.3e-05	0.00142675	-0.0301229	0.975969
rs4797365	18	953167	0.00100939	0.000499849	2.01939	0.0434473	0.000323614	0.000677553	0.477622	0.63292
rs881897	18	954176	-0.000522798	0.0011526	-0.453582	0.65013	-0.00091535	0.00156303	-0.585623	0.558129
rs11661261	18	955285	-0.000450277	0.000435112	-1.03485	0.300739	-0.000560634	0.000589942	-0.950321	0.34195
rs1940288	18	962050	0.000141641	0.000559229	0.253279	0.800052	-0.000898494	0.000758219	-1.18501	0.236016
rs1940287	18	962062	-5.58e-05	0.000794412	-0.0702684	0.94398	-0.00161553	0.00107705	-1.49996	0.133627
rs4239340	18	963295	-0.000751101	0.00189299	-0.396781	0.691529	-0.00158483	0.00256543	-0.617763	0.536732
rs1010003	18	965990	-0.000841553	0.000739356	-1.13822	0.255028	0.000185858	0.00100247	0.1854	0.852916
rs7237761	18	968021	0.000269578	0.000427795	0.630157	0.528592	0.000234772	0.000579839	0.404892	0.685557
rs117640045	18	983039	0.000967308	0.0015125	0.639541	0.522471	0.00108745	0.00205051	0.530334	0.595881
rs11081499	18	984339	0.000248764	0.000475723	0.522917	0.601032	0.000449859	0.00064504	0.697413	0.485545
rs73363982	18	984954	-0.000714497	0.000709201	-1.00747	0.313711	0.00012177	0.000961587	0.126635	0.899229
rs58158063	18	985320	0.00113756	0.000815561	1.39482	0.163072	-0.00119352	0.00110598	-1.07915	0.280523
rs11662098	18	988105	-0.00043695	0.00100947	-0.43285	0.665124	0.000253437	0.00136866	0.185171	0.853095
rs789063	18	1006470	0.000172578	0.000561078	0.307583	0.7584	-0.000129795	0.000760538	-0.170662	0.86449
rs72857673	18	1008715	0.00044451	0.000822878	0.540189	0.589067	0.000180444	0.00111597	0.161693	0.871548
rs78327630	18	1008726	-0.00104567	0.00179454	-0.582697	0.560098	-0.00397958	0.00243309	-1.63561	0.101923
rs117371546	18	1009543	-0.000436096	0.00107676	-0.405006	0.685473	0.00134156	0.00146013	0.918797	0.358203
rs9973015	18	1010790	0.0016511	0.00148119	1.11471	0.264975	0.00112022	0.00200772	0.557959	0.576873
rs715647	18	1017892	-0.000820496	0.000711527	-1.15315	0.248851	0.000209898	0.000964796	0.217557	0.827775
rs72857686	18	1019854	-0.00128017	0.000749666	-1.70765	0.0877023	0.000499586	0.0010165	0.491479	0.623088
rs76690967	18	1025721	0.000879727	0.00111523	0.788827	0.430214	0.00142101	0.00151173	0.939992	0.347222
rs77416184	18	1027770	-0.000694509	0.000798617	-0.86964	0.384498	0.00080904	0.00108244	0.747426	0.454807
rs73943037	18	1028326	0.00195755	0.000796305	2.4583	0.0139604	-0.000307863	0.00107963	-0.285155	0.775525
rs789023	18	1037992	-8.92e-06	0.00102857	-0.00867068	0.993082	-0.00131363	0.0013951	-0.941599	0.346399
rs789024	18	1038880	-0.000651659	0.000430352	-1.51424	0.129965	0.000494043	0.000583437	0.846781	0.397118
rs57635013	18	1039199	-0.000217	0.00139728	-0.155301	0.876584	0.000622682	0.00189428	0.328717	0.74237
rs7231052	18	1040133	-0.000521168	0.00048017	-1.08538	0.277754	-0.0006443	0.000651929	-0.988298	0.323008
rs1706105	18	1040186	-0.000520117	0.000451106	-1.15298	0.248919	-0.000157347	0.000611435	-0.25734	0.796917
rs4629051	18	1046049	-0.000991499	0.000583566	-1.69903	0.0893137	-0.00109177	0.000791181	-1.37992	0.167611
rs6505550	18	1047328	-0.000865863	0.00054113	-1.6001	0.109577	-0.000762269	0.000733614	-1.03906	0.298778
rs16954951	18	1050659	0.000698438	0.000819182	0.852604	0.393879	-0.00128808	0.00111023	-1.1602	0.24597
rs73943403	18	1053752	-0.000983505	0.00166574	-0.59043	0.554903	0.00273314	0.00225847	1.21017	0.226215
rs80153133	18	1054617	-0.000419322	0.000662414	-0.633021	0.52672	-0.000315859	0.00089876	-0.351438	0.72526
rs1511692	18	1063447	0.000521323	0.000433099	1.2037	0.228705	0.000464293	0.000587135	0.790778	0.429074
rs72859353	18	1067457	0.00353632	0.0011858	2.98222	0.00286193	-0.00111711	0.00160547	-0.695811	0.486548
rs78211661	18	1071840	0.00143587	0.00166639	0.861663	0.388874	0.00282742	0.00225815	1.2521	0.210535
rs9951596	18	1078002	-0.000352283	0.000428219	-0.822672	0.410695	0.000176978	0.000580456	0.304896	0.760446
rs9952463	18	1078213	-9.75e-05	0.000448634	-0.217387	0.827907	-5.68e-05	0.000608201	-0.0933793	0.925602
rs77295706	18	1079484	-0.000920486	0.00176227	-0.522329	0.601441	-0.00183084	0.00238796	-0.766696	0.443263
rs16955335	18	1081064	4.82e-05	0.000612567	0.0787224	0.937253	0.000723714	0.000830452	0.87147	0.383498
rs16955380	18	1082023	0.000231029	0.000574861	0.401888	0.687767	-0.000141028	0.000779286	-0.180971	0.85639
rs75095189	18	1089119	-0.000755202	0.000871084	-0.866968	0.38596	-0.000968326	0.00118034	-0.820379	0.412001
rs73943411	18	1090384	-0.00139158	0.00116069	-1.19893	0.230556	-0.00211641	0.00157307	-1.34541	0.178494
rs62081180	18	1092393	0.000437861	0.00106998	0.409223	0.682376	0.00167432	0.00144989	1.15479	0.248179
rs79223514	18	1095511	-0.00291807	0.00195457	-1.49295	0.135452	-0.00162745	0.00264947	-0.614256	0.539047
rs304397	18	1096439	-0.000130919	0.000427764	-0.306055	0.759563	0.000195032	0.000579696	0.336439	0.73654
rs690196	18	1097804	0.000346016	0.000561304	0.61645	0.537598	-9.7e-05	0.00076094	-0.12752	0.898529
rs883268	18	1099333	-0.00184609	0.00123524	-1.49452	0.135041	-0.00347103	0.00167512	-2.07211	0.0382563
rs689650	18	1099406	0.000268207	0.000578084	0.463959	0.642677	-0.000510564	0.000783614	-0.65155	0.514692
rs73367767	18	1101785	-0.000294955	0.000738474	-0.399412	0.68959	0.00015301	0.00100115	0.152834	0.878529
rs304407	18	1104007	2.68e-05	0.000574719	0.0466653	0.96278	-0.000522806	0.000779098	-0.67104	0.502195
rs72861113	18	1126777	0.000231443	0.000843844	0.274272	0.783876	0.00130991	0.00114402	1.14501	0.252206
rs77666295	18	1127809	-0.0009316	0.00138784	-0.67126	0.502056	0.000744559	0.00188137	0.395754	0.692287
rs117900297	18	1128178	-0.00119066	0.00119215	-0.998754	0.317915	-0.00278649	0.00161651	-1.72377	0.0847505
rs10502293	18	1128245	3.68e-05	0.000674731	0.0544914	0.956544	0.000467597	0.000914784	0.511155	0.609243
rs118067730	18	1131107	0.00152221	0.00122275	1.24491	0.213166	0.000736155	0.00165752	0.444131	0.656948
rs8082739	18	1134695	-0.00152651	0.000981939	-1.55459	0.120045	0.00158867	0.00133118	1.19342	0.232705
rs72861154	18	1159238	0.000542123	0.000637028	0.851019	0.394759	-0.000563165	0.000863626	-0.652093	0.514341
rs10502294	18	1159778	-4.38e-06	0.000618492	-0.00708806	0.994345	0.000415733	0.00083835	0.495894	0.61997
rs12150763	18	1162781	-0.000424643	0.000448474	-0.946862	0.34371	-0.000147087	0.00060801	-0.241916	0.808846
rs72861164	18	1167464	0.000894012	0.00124273	0.719394	0.471899	0.000899959	0.00168485	0.534149	0.593239
rs78392610	18	1172054	0.000869463	0.00148078	0.587165	0.557093	-0.000119829	0.00200709	-0.0597027	0.952392
rs11660570	18	1173345	2.9e-05	0.000439062	0.0659878	0.947388	0.000136607	0.000595199	0.229514	0.81847
rs118098777	18	1175468	-0.000232	0.00134688	-0.17225	0.863241	-0.00406495	0.00182606	-2.22607	0.02601
rs11080530	18	1175547	0.000370406	0.000461499	0.802615	0.422198	-0.000176411	0.000625706	-0.281939	0.777991
rs113307228	18	1175842	0.000634282	0.00132363	0.4792	0.631797	-0.00132068	0.00179443	-0.735988	0.461739
rs77331642	18	1180575	0.000680921	0.00106899	0.636977	0.52414	0.0021504	0.00144998	1.48305	0.138062
rs78157926	18	1187213	-0.00191807	0.00161816	-1.18533	0.235886	0.00401033	0.00219374	1.82808	0.0675387
rs55685350	18	1187565	-0.000956396	0.00083574	-1.14437	0.252471	9.66e-05	0.00113286	0.0852411	0.93207
rs17505217	18	1194377	-0.000789638	0.000523652	-1.50794	0.13157	0.000513984	0.000709996	0.723925	0.469112
rs28672820	18	1194443	0.000857175	0.00149584	0.573038	0.56662	-0.000292399	0.0020279	-0.144188	0.885352
rs117281276	18	1194596	0.00012575	0.00144471	0.0870412	0.930639	9.23e-05	0.00195958	0.0470836	0.962447
rs34516086	18	1197256	0.000119342	0.00150348	0.0793768	0.936733	0.00239377	0.00203822	1.17444	0.24022
rs1472194	18	1210675	0.000302231	0.00094167	0.320952	0.748247	0.00167649	0.00127677	1.31307	0.189161
rs72862616	18	1213233	0.00256418	0.0017201	1.49071	0.136038	0.000472477	0.00233078	0.202712	0.83936
rs17583505	18	1215306	-0.000368106	0.000451953	-0.814478	0.415372	-0.00047328	0.000612711	-0.772436	0.439857
rs74433583	18	1216058	-0.000820002	0.00165871	-0.494362	0.621051	-0.00117537	0.00224818	-0.522811	0.601106
rs74592884	18	1218394	-0.000323092	0.00143136	-0.225725	0.821416	0.00284003	0.00194075	1.46337	0.143368
rs8086256	18	1234599	-0.00051338	0.000706936	-0.726204	0.467714	0.00112815	0.000958757	1.17668	0.239323
rs12456467	18	1255268	0.00042413	0.000427456	0.992219	0.321091	-0.000156029	0.000579484	-0.269256	0.787733
rs113826615	18	1265368	0.000693478	0.00162458	0.426868	0.669476	0.00137856	0.00220224	0.62598	0.531328
rs4389205	18	1266259	4.1e-05	0.000435602	0.094136	0.925001	-0.000120403	0.00059036	-0.203948	0.838394
rs77578830	18	1287532	-0.000984424	0.000677311	-1.45343	0.146105	0.000242734	0.000918149	0.264373	0.791493
rs34706540	18	1293997	-0.000183452	0.000619829	-0.295972	0.767252	0.000585487	0.00084047	0.696618	0.486042
rs77752572	18	1294940	-0.00217383	0.00108386	-2.00564	0.0448953	0.000885265	0.0014698	0.602303	0.546973
rs112335607	18	1303484	0.000355439	0.00159972	0.222188	0.824167	0.00206139	0.00216923	0.950285	0.341968
rs9953269	18	1312467	-0.000542016	0.00145309	-0.373009	0.709142	0.000823643	0.00197035	0.41802	0.675933
rs78786158	18	1316717	0.00127024	0.00141061	0.900491	0.36786	0.00143532	0.0019117	0.750808	0.452769
rs11664485	18	1323701	-0.00079328	0.00182737	-0.43411	0.664209	0.00150169	0.00247743	0.606151	0.544415
rs117979922	18	1342349	-0.000488813	0.00138565	-0.352769	0.724262	6.54e-05	0.00187926	0.0348168	0.972226
rs13313649	18	1359018	0.00327948	0.00178759	1.83458	0.0665692	-7.19e-05	0.00242333	-0.0296698	0.97633
rs12966337	18	1367066	0.000382829	0.000429261	0.891834	0.372483	-0.000390678	0.000581865	-0.671425	0.501951
rs118074970	18	1368972	-0.00165535	0.0021335	-0.775885	0.437817	-0.00451152	0.00289193	-1.56004	0.118752
rs111376654	18	1375378	0.000130586	0.00141438	0.0923269	0.926438	-0.000212095	0.0019178	-0.110593	0.911939
rs77568526	18	1381678	-6.93e-05	0.00102999	-0.0672761	0.946362	-0.000586691	0.00139753	-0.419806	0.674627
rs77883250	18	1383822	-0.000684731	0.000648243	-1.05629	0.290838	-0.00187575	0.000878849	-2.13433	0.0328169
rs116862567	18	1396251	0.00262554	0.00166431	1.57756	0.114669	6.47e-05	0.00225632	0.0286678	0.97713
rs62078840	18	1402163	-1.81e-05	0.000681024	-0.0266086	0.978772	0.000484731	0.000923254	0.525024	0.599567
rs118008796	18	1410761	0.0021233	0.00122072	1.73939	0.0819676	-0.000413607	0.00165502	-0.24991	0.802657
rs1226054	18	1420484	0.000389499	0.000427235	0.911673	0.361942	-3.83e-05	0.000579413	-0.0661717	0.947241
rs112852011	18	1427475	0.000589154	0.00139091	0.423576	0.671876	0.00225391	0.00188611	1.195	0.232087
rs12458982	18	1429646	-0.00172209	0.00106133	-1.62258	0.10468	-0.000294685	0.00143856	-0.204847	0.837692
rs1226039	18	1433317	8.71e-05	0.00042651	0.204146	0.838239	-0.00023566	0.00057822	-0.407562	0.683596
rs76896880	18	1435176	0.00129716	0.00118011	1.09918	0.271689	-0.000603285	0.00159954	-0.377161	0.706054
rs7231152	18	1436122	-0.00107179	0.000582602	-1.83965	0.0658203	-0.000455311	0.000789822	-0.576473	0.564296
rs8088617	18	1436199	0.000258246	0.000438103	0.589464	0.555551	-1.37e-05	0.000593976	-0.0231382	0.98154
rs12455845	18	1437602	0.000130284	0.00083226	0.156543	0.875605	-0.000715118	0.00112803	-0.633953	0.526112
rs1941671	18	1445652	0.000145565	0.000430656	0.338009	0.735357	0.000722534	0.000583903	1.23742	0.215932
rs8098078	18	1446230	3.71e-05	0.000902616	0.0410764	0.967235	-0.000763476	0.00122417	-0.62367	0.532845
rs12458360	18	1451929	3.14e-05	0.000449986	0.0697314	0.944408	7.15e-05	0.000609996	0.117267	0.906649
rs1941662	18	1460015	-5.05e-06	0.000728631	-0.00692996	0.994471	-0.00113222	0.000987935	-1.14605	0.251774
rs12953972	18	1460947	-0.000133414	0.000804017	-0.165934	0.868209	-0.0010962	0.00109011	-1.00559	0.314614
rs218550	18	1466007	0.000128382	0.000463576	0.276938	0.781828	-1.53e-06	0.000628531	-0.00243618	0.998056
rs117739885	18	1466840	-0.000140774	0.00127715	-0.110225	0.912231	-0.000967346	0.00173091	-0.558865	0.576254
rs117555083	18	1467977	0.00189399	0.00156487	1.21032	0.226157	0.000604566	0.00212192	0.284914	0.77571
rs11878051	18	1473445	-5.72e-05	0.000942787	-0.0606749	0.951618	-0.000202654	0.0012783	-0.158534	0.874036
rs2105683	18	1475827	-0.00071462	0.000426636	-1.67501	0.093933	0.000844122	0.000578497	1.45916	0.144521
rs12966983	18	1481898	-0.000380556	0.000504173	-0.754812	0.450362	-0.000164396	0.000683427	-0.240547	0.809907
rs79284601	18	1485185	0.00340923	0.00172399	1.97752	0.0479837	0.00109747	0.00233729	0.469546	0.63868
rs12326639	18	1485656	0.000404625	0.00049955	0.809979	0.417953	0.000132288	0.0006773	0.195317	0.845145
rs12959576	18	1486482	0.000998783	0.000945829	1.05599	0.290975	-0.000811971	0.00128195	-0.633389	0.52648
rs17382680	18	1487818	-0.000552391	0.000460032	-1.20077	0.229843	-0.000726452	0.000623608	-1.16492	0.244053
rs75080815	18	1488639	-9.08e-05	0.000790426	-0.114937	0.908496	-0.000734145	0.00107141	-0.685217	0.493208
rs76851353	18	1494602	0.000304707	0.0010817	0.281693	0.778179	0.000653339	0.00146667	0.445459	0.655989
rs6505932	18	1500671	0.00133568	0.000704114	1.89696	0.0578338	0.000643704	0.000954548	0.674355	0.500086
rs1941660	18	1506324	0.000228967	0.000758572	0.301839	0.762775	-2.09e-05	0.00102842	-0.0203624	0.983754
rs72867564	18	1510746	-0.000559244	0.000845208	-0.661664	0.508187	2.57e-06	0.00114573	0.002239	0.998214
rs11663971	18	1523921	0.00104941	0.000869438	1.20699	0.227436	-0.000405313	0.00117886	-0.343817	0.730984
rs17383169	18	1524780	-0.000306546	0.000561618	-0.545826	0.585186	0.000166788	0.000761472	0.219034	0.826624
rs62079948	18	1527570	0.00166285	0.00132009	1.25965	0.207795	0.00141117	0.00179001	0.788362	0.430486
rs9954576	18	1561386	-0.000125318	0.00042658	-0.293773	0.768931	-0.000203705	0.000578296	-0.35225	0.724651
rs76371320	18	1562058	0.000441022	0.00111936	0.393996	0.693584	-0.00157509	0.00151805	-1.03758	0.299468
rs9950749	18	1563327	0.000206315	0.000440467	0.4684	0.639499	0.00094799	0.000597329	1.58705	0.112502
rs73371576	18	1566954	-0.000434602	0.000606614	-0.71644	0.473721	-0.00143109	0.000822694	-1.73952	0.0819444
rs16941655	18	1570738	-0.000375489	0.00044033	-0.852744	0.393802	-0.000306426	0.000596944	-0.513325	0.607725
rs10513940	18	1571172	-0.000720007	0.000615341	-1.17009	0.241964	-0.000801155	0.000833999	-0.960618	0.336745
rs11080868	18	1574369	-0.000144053	0.000429655	-0.335276	0.737417	-0.000378253	0.000582487	-0.649377	0.516095
rs13380983	18	1574870	-0.000898253	0.000570004	-1.57587	0.115056	0.00040618	0.000772966	0.525482	0.599248
rs9951835	18	1575201	0.000501022	0.000467507	1.07169	0.283861	0.000126161	0.000633744	0.199073	0.842206
rs1541624	18	1580069	0.00200993	0.00129409	1.55316	0.120385	-0.000937449	0.00175494	-0.534177	0.59322
rs77867671	18	1583563	-0.000155913	0.000879358	-0.177303	0.85927	-0.00174918	0.00119215	-1.46724	0.142311
rs1470925	18	1586704	-0.000455024	0.000474383	-0.959191	0.337463	0.00065278	0.00064325	1.01482	0.310195
rs79117851	18	1592917	-0.00226016	0.000866007	-2.60986	0.00905842	0.000625482	0.00117386	0.532844	0.594142
rs28675755	18	1593885	0.000950683	0.000451164	2.10718	0.0351031	-0.000407014	0.000612608	-0.664396	0.506438
rs8097348	18	1595021	-0.000965681	0.000512726	-1.88342	0.0596438	0.000183904	0.00069529	0.264499	0.791396
rs17385676	18	1599016	0.00123602	0.00131069	0.943035	0.345664	-0.00283684	0.00177719	-1.59625	0.110434
rs72857284	18	1603332	0.000436064	0.000518213	0.841478	0.400081	0.00048266	0.000702434	0.687124	0.492005
rs2123938	18	1608093	-0.000620301	0.000637254	-0.973396	0.330357	0.000541758	0.000863934	0.627083	0.530606
rs2052416	18	1610266	-0.000192395	0.000651697	-0.295222	0.767824	4.29e-05	0.000883673	0.0485101	0.96131
rs72859060	18	1615517	0.00123231	0.00176378	0.698676	0.484755	0.000263327	0.00239117	0.110125	0.912311
rs2198557	18	1620210	0.000740642	0.00046786	1.58304	0.113413	-0.00041119	0.000634092	-0.648471	0.516681
rs80033208	18	1622027	4.06e-05	0.000830915	0.0488441	0.961044	-0.000708938	0.0011262	-0.629496	0.529025
rs117223232	18	1622769	0.000523617	0.00124959	0.419032	0.675193	-0.000842708	0.00169394	-0.497485	0.618848
rs28882081	18	1630608	-0.000219204	0.000444928	-0.492673	0.622244	-0.000825823	0.000603248	-1.36896	0.171013
rs77816840	18	1638693	0.00046931	0.000942884	0.497739	0.618668	0.00052797	0.00127828	0.413031	0.679584
rs60166370	18	1648601	0.000585666	0.000693016	0.845097	0.398057	0.00138065	0.000939554	1.46947	0.141706
rs2219125	18	1654053	-0.000994481	0.00050275	-1.97808	0.0479202	0.000729099	0.000681634	1.06963	0.284785
rs13381499	18	1662501	0.00093888	0.000817303	1.14875	0.250658	-0.00035776	0.00110812	-0.322854	0.746806
rs56177982	18	1664582	1.14e-05	0.00107745	0.010568	0.991568	0.000515276	0.00146062	0.352779	0.724255
rs6505951	18	1678746	-0.000162203	0.000456095	-0.355634	0.722115	0.00023152	0.000618355	0.374412	0.708098
rs72862238	18	1679274	-0.00217152	0.00148267	-1.4646	0.143032	0.00133053	0.00201067	0.661734	0.508142
rs9945073	18	1683704	-0.000548863	0.000551675	-0.994903	0.319784	0.000377692	0.000747921	0.504989	0.613567
rs4502302	18	1685383	-0.000205475	0.000432782	-0.474777	0.634946	0.000368563	0.000586678	0.62822	0.52986
rs74547763	18	1689896	-0.00131309	0.000954443	-1.37576	0.168896	7.94e-05	0.00129395	0.0613553	0.951076
rs116869581	18	1706746	0.00144455	0.00168847	0.855536	0.392255	0.000903591	0.00228972	0.394629	0.693117
rs56872204	18	1707984	-0.000184539	0.000652827	-0.282677	0.777424	0.000673498	0.00088483	0.761161	0.446562
rs75056670	18	1710785	-0.00134797	0.00108292	-1.24475	0.213225	-0.000858437	0.00146794	-0.584792	0.558688
rs16941962	18	1714660	-0.000826549	0.000579337	-1.42672	0.153663	-7.06e-05	0.000785301	-0.0899156	0.928354
rs79391281	18	1717543	0.00187524	0.00113593	1.65084	0.098773	-0.000292772	0.00153967	-0.190152	0.84919
rs117527617	18	1718459	0.000849268	0.00178855	0.474836	0.634904	0.000672936	0.00242499	0.2775	0.781397
rs8091928	18	1734851	-3.13e-05	0.000647767	-0.048255	0.961513	-0.000115806	0.000878361	-0.131843	0.895108
rs79876031	18	1735781	-0.0018343	0.000976236	-1.87895	0.0602526	-0.000154217	0.0013235	-0.116523	0.907238
rs9646483	18	1741935	-0.000590225	0.000477142	-1.237	0.216088	0.000875125	0.000646686	1.35324	0.175978
rs75888287	18	1745374	5.86e-05	0.00100074	0.0585083	0.953344	0.000928992	0.00135671	0.684737	0.49351
rs12607486	18	1755028	0.000834591	0.000474063	1.76051	0.0783231	-0.000247354	0.000642667	-0.384886	0.700322
rs72863991	18	1759109	-0.000130714	0.000869407	-0.150348	0.88049	0.000742293	0.00117874	0.629734	0.528869
rs62077045	18	1761137	0.000473697	0.000634917	0.746076	0.455622	-0.000449076	0.000860323	-0.521985	0.601681
rs66469972	18	1767001	-0.00231014	0.00117051	-1.97361	0.0484265	0.00153578	0.00158718	0.967619	0.333236
rs2580138	18	1772846	0.000391672	0.000486653	0.804829	0.420919	0.00010541	0.000659933	0.159729	0.873095
rs2580136	18	1774157	0.000643034	0.000437224	1.47072	0.141368	-0.000225611	0.000592903	-0.380519	0.703561
rs59418026	18	1776666	-0.000380491	0.000577146	-0.659263	0.509728	0.000290904	0.000782395	0.371812	0.710033
rs9962449	18	1776970	0.000139657	0.00176279	0.079225	0.936854	-0.00229634	0.00238981	-0.960891	0.336608
rs16942072	18	1782147	-9.42e-05	0.000516132	-0.182545	0.855155	-0.000409183	0.000699711	-0.584789	0.55869
rs2580133	18	1783437	0.000209007	0.000514879	0.405934	0.684792	0.000716899	0.000698097	1.02693	0.304452
rs72865524	18	1783977	0.000214901	0.000488971	0.439496	0.660303	-0.00114902	0.000662865	-1.73342	0.0830225
rs116901151	18	1786477	-0.000761737	0.00098821	-0.770824	0.440812	0.000152028	0.00134006	0.113449	0.909675
rs17515318	18	1801014	0.000603029	0.000427947	1.40912	0.1588	-0.000468629	0.000580202	-0.807698	0.419265
rs9954680	18	1804571	0.000357433	0.000445118	0.803007	0.421972	-0.000688868	0.000603741	-1.141	0.253871
rs11665587	18	1804619	0.000463361	0.00042508	1.09006	0.27569	-0.000771206	0.000576451	-1.33785	0.180946
rs2712745	18	1809869	-0.000251287	0.000496961	-0.505647	0.613105	0.000500961	0.000673947	0.743324	0.457286
rs75681327	18	1810385	0.00106939	0.00117604	0.909314	0.363185	0.000796651	0.00159501	0.499464	0.617453
rs2712750	18	1815266	-0.00024086	0.000494694	-0.486886	0.626339	0.000666098	0.000670791	0.993005	0.320708
rs73370352	18	1815394	0.000262836	0.000787245	0.333869	0.738479	0.000450919	0.00106724	0.422508	0.672654
rs754904	18	1824764	-4.55e-05	0.000455364	-0.0999424	0.92039	4.03e-05	0.000617205	0.0652734	0.947956
rs116852363	18	1825355	-0.000123985	0.00116156	-0.10674	0.914995	0.00271786	0.00157494	1.72569	0.0844044
rs893659	18	1826017	-0.000784465	0.000427583	-1.83465	0.0665588	0.00105497	0.000579514	1.82043	0.0686941
rs11660077	18	1827364	-7.85e-05	0.00123482	-0.0635847	0.949301	-0.000840126	0.00167325	-0.502092	0.615603
rs114507019	18	1830882	0.00053125	0.00181553	0.292614	0.769817	0.00214996	0.00246084	0.873668	0.3823
rs117569022	18	1831638	0.00340134	0.00144268	2.35766	0.0183913	-0.000476586	0.00195684	-0.243549	0.807581
rs12709578	18	1834649	-0.000554361	0.000435272	-1.2736	0.202808	0.00140435	0.000590192	2.37947	0.0173381
rs1439430	18	1842188	0.000398971	0.000486185	0.820616	0.411865	0.000309097	0.000659271	0.468846	0.63918
rs72867256	18	1849194	-0.00055666	0.000914543	-0.608675	0.54274	0.00317781	0.00123994	2.56288	0.0103813
rs76978333	18	1853359	-0.000533777	0.00156956	-0.34008	0.733797	0.00334876	0.00212692	1.57446	0.115381
rs57317856	18	1861603	-0.000946196	0.0012292	-0.769768	0.441438	0.000532941	0.00166628	0.319838	0.749092
rs35622459	18	1867032	6.43e-05	0.000589444	0.10914	0.913092	-0.000277175	0.000799181	-0.346823	0.728724
rs8096087	18	1883041	0.000423993	0.000514139	0.824667	0.409561	7.78e-05	0.000697033	0.111617	0.911127
rs555692	18	1883692	-0.000768256	0.000428941	-1.79105	0.0732862	0.000315208	0.000581551	0.542013	0.58781
rs2289322	18	1884329	-0.00185024	0.000601943	-3.07377	0.00211389	0.000772883	0.000816245	0.946876	0.343703
rs118154628	18	1884862	-0.000718246	0.00203989	-0.352101	0.724763	-0.00303042	0.00276678	-1.09529	0.273391
rs77581486	18	1897179	0.000161843	0.000955077	0.169455	0.865439	-0.00034626	0.00129457	-0.267471	0.789107
rs9951259	18	1898350	-0.000635996	0.000443302	-1.43468	0.15138	0.000936854	0.00060096	1.55893	0.119014
rs9959672	18	1906066	-0.00173626	0.000627993	-2.76478	0.00569641	0.000817275	0.000850878	0.960508	0.3368
rs1858201	18	1915667	8.21e-05	0.000427665	0.191946	0.847785	-0.000170894	0.000580209	-0.294539	0.768346
rs9948739	18	1916396	-0.000138726	0.000811557	-0.170939	0.864272	-0.00110207	0.0011003	-1.0016	0.316537
rs9949006	18	1916608	5.46e-05	0.000427914	0.127588	0.898475	3.76e-05	0.000580299	0.0647201	0.948397
rs8090400	18	1917424	-9.38e-06	0.000434324	-0.0216003	0.982767	0.000533515	0.000588717	0.906234	0.364813
rs9966987	18	1918850	4.26e-06	0.000422842	0.0100648	0.99197	0.000700071	0.000573137	1.22147	0.221908
rs7234717	18	1922231	-5.73e-05	0.000530273	-0.108115	0.913904	-0.00139583	0.000718723	-1.94209	0.0521269
rs16942254	18	1924923	-0.000138603	0.000635334	-0.218157	0.827307	-0.00154551	0.00086152	-1.79393	0.0728246
rs7237158	18	1926598	-6.2e-05	0.00051445	-0.12055	0.904048	-0.00117026	0.00069731	-1.67825	0.0933002
rs62079435	18	1929282	-2.05e-05	0.00106009	-0.0193405	0.984569	-0.0030187	0.00143737	-2.10015	0.0357162
rs116385841	18	1930326	-0.00128353	0.00198578	-0.646364	0.518044	-0.00197186	0.00269387	-0.73198	0.464181
rs35093221	18	1930969	8.04e-05	0.000580028	0.138655	0.889723	-0.000532047	0.000786267	-0.676674	0.498613
rs77500343	18	1932514	-0.000636476	0.000830616	-0.76627	0.443516	7.84e-05	0.00112616	0.0696492	0.944473
rs958033	18	1936530	0.00124843	0.000539003	2.31619	0.0205487	0.000485525	0.000730732	0.664437	0.506411
rs6505970	18	1937127	0.00120091	0.000512776	2.34198	0.0191823	0.00105302	0.000695152	1.5148	0.129824
rs12969382	18	1939553	-0.000312371	0.000423733	-0.737189	0.461008	-0.00011352	0.00057452	-0.197591	0.843365
rs1858199	18	1941843	-0.000374077	0.000439835	-0.850493	0.395052	0.00016396	0.000596628	0.274812	0.783461
rs76914768	18	1943138	-0.000206292	0.000707763	-0.29147	0.770692	6.74e-05	0.000959505	0.0701945	0.944039
rs9962455	18	1943846	-0.000701607	0.000798791	-0.878336	0.379762	0.00155023	0.00108316	1.43121	0.15237
Affx-14631091	18	1944406	-0.00183681	0.00093702	-1.96027	0.0499657	0.00111618	0.00127012	0.878798	0.379511
rs35044118	18	1946449	0.000905766	0.0005845	1.54964	0.121228	0.000246885	0.000792246	0.311627	0.755324
rs10502296	18	1947102	-0.000882809	0.000607535	-1.4531	0.146197	-0.000128581	0.000823588	-0.156122	0.875937
rs1567415	18	1951127	-0.000299573	0.000505222	-0.592952	0.553214	-0.00032359	0.000684864	-0.472488	0.636579
rs57029459	18	1958737	-0.000187011	0.000925238	-0.202122	0.839821	0.000345836	0.00125482	0.275606	0.782851
rs76732700	18	1959032	0.00209059	0.00106371	1.96538	0.0493712	0.00110788	0.00144233	0.768116	0.442419
rs2881248	18	1959190	-0.000284384	0.000551256	-0.515884	0.605936	0.000207019	0.000747094	0.277099	0.781704
rs117362498	18	1962162	-0.00121618	0.0011353	-1.07124	0.284063	0.00246057	0.00153841	1.59942	0.109729
rs79233686	18	1963554	-0.00115955	0.000833104	-1.39185	0.16397	0.00110813	0.00112928	0.981275	0.326458
rs13381641	18	1964370	-0.00371482	0.00198321	-1.87313	0.0610508	-0.00264087	0.00268802	-0.982459	0.325875
rs6505977	18	1964784	0.000145011	0.000431687	0.335918	0.736933	-0.000752227	0.000585128	-1.28558	0.198592
rs7504717	18	1967518	0.00108911	0.000482709	2.25625	0.0240558	-0.000454882	0.000654355	-0.695161	0.486955
rs1995858	18	1967603	0.000232618	0.000484602	0.480018	0.631215	0.00104405	0.000656891	1.58938	0.111976
rs7232395	18	1972376	0.000971225	0.000618892	1.5693	0.11658	-0.000318215	0.000839015	-0.379272	0.704486
rs73377748	18	1972869	-0.00118721	0.000806592	-1.47188	0.141054	0.00123576	0.00109358	1.13001	0.258473
rs1397058	18	1974243	0.000264234	0.000423601	0.62378	0.532772	1.34e-05	0.000574231	0.0233675	0.981357
rs34624345	18	1984225	0.000177678	0.000428852	0.414311	0.678647	-0.000141107	0.000581491	-0.242665	0.808265
rs9652942	18	1986263	0.000144982	0.000467747	0.309959	0.756592	0.00015222	0.000634135	0.240043	0.810297
rs80039888	18	1989438	-0.00037845	0.000900503	-0.420266	0.674292	-0.000486862	0.00122081	-0.398804	0.690038
rs9947089	18	1990360	-0.000404767	0.000462922	-0.874373	0.381916	0.000101028	0.00062742	0.161021	0.872077
rs11663741	18	1994943	-0.000208371	0.000523819	-0.397791	0.690784	-0.000182857	0.000710131	-0.257497	0.796795
rs73949965	18	1999275	-0.00208129	0.000835374	-2.49145	0.0127229	0.000475059	0.00113224	0.419575	0.674796
rs75822082	18	2000572	0.000898143	0.00138161	0.650068	0.515649	0.0039172	0.00187257	2.09188	0.0364502
rs4500825	18	2005698	0.000237148	0.000440114	0.538834	0.590002	-0.000124598	0.000596528	-0.208871	0.834549
rs1573324	18	2023693	0.000480174	0.000489231	0.981487	0.326353	-0.00039258	0.000663207	-0.591942	0.55389
rs723463	18	2027953	0.000607799	0.00107908	0.563259	0.573259	0.000458416	0.0014634	0.313253	0.754088
rs6505993	18	2029100	-0.00182491	0.00193854	-0.941384	0.346509	-0.00144364	0.00262796	-0.54934	0.582772
rs1940658	18	2029280	0.000161732	0.000426423	0.379276	0.704483	0.000177402	0.000578003	0.306923	0.758903
rs16942467	18	2033590	-0.000508297	0.000568274	-0.894457	0.371078	-0.0003657	0.00077033	-0.474732	0.634979
rs77468113	18	2034725	-0.00134514	0.000868135	-1.54946	0.121273	-8.87e-05	0.00117665	-0.0754155	0.939884
rs2051254	18	2034827	8.09e-05	0.000709227	0.114008	0.909232	0.00109556	0.000961543	1.13937	0.254548
rs8089470	18	2035557	-0.00028064	0.000718335	-0.390682	0.696033	0.00155179	0.000974059	1.59312	0.111134
rs78974968	18	2035785	-0.00138183	0.00157534	-0.877164	0.380398	-0.00250354	0.00213604	-1.17205	0.241179
rs117000031	18	2035831	0.000726734	0.00139221	0.521999	0.601672	-0.000466258	0.00188748	-0.247027	0.804888
rs9956753	18	2036121	-0.00117356	0.000430358	-2.72693	0.00639301	-0.000964381	0.000583522	-1.65269	0.0983948
rs10468721	18	2036963	0.00102236	0.000426596	2.39655	0.016551	0.000715812	0.000578227	1.23794	0.215738
rs72862800	18	2039090	0.00160946	0.000809192	1.98897	0.0467058	0.000997814	0.00109751	0.909159	0.363267
rs72862801	18	2039534	0.00139646	0.000602102	2.31931	0.0203787	0.000598962	0.000816569	0.733511	0.463247
rs28546289	18	2042253	0.000203606	0.000476514	0.427282	0.669174	-5.96e-05	0.000646237	-0.0921606	0.92657
rs72864304	18	2044127	0.00158705	0.000967011	1.64119	0.100759	-0.000108003	0.00131075	-0.0823982	0.93433
rs17592595	18	2045563	0.00174498	0.00149732	1.1654	0.243858	-0.00603273	0.00203012	-2.97161	0.00296264
rs77565756	18	2047822	0.000346259	0.000745861	0.464241	0.642476	0.000293244	0.0010112	0.289996	0.771819
rs2186849	18	2050381	-0.00114603	0.000427316	-2.68194	0.00732007	-0.000349113	0.000579205	-0.602744	0.546679
rs17592797	18	2054365	0.000918264	0.00164579	0.557948	0.576881	-0.00684778	0.00223101	-3.06936	0.00214534
rs62077439	18	2054933	-0.00028577	0.00091536	-0.312194	0.754893	0.00183577	0.00124139	1.47881	0.139192
rs1940675	18	2055424	-0.000595049	0.000435584	-1.36609	0.17191	6.27e-05	0.000590619	0.106127	0.915482
rs1940676	18	2058062	-0.000171847	0.00043727	-0.392999	0.69432	7.44e-05	0.000592987	0.125501	0.900127
rs1940678	18	2059412	-0.000758014	0.000438623	-1.72817	0.0839594	-0.000556906	0.000594503	-0.936759	0.348883
rs75850151	18	2061696	0.00120237	0.00182278	0.659636	0.509488	-1.63e-05	0.00247048	-0.0065972	0.994736
rs1940680	18	2062847	0.000712264	0.00101854	0.699298	0.484366	5.29e-05	0.0013809	0.038274	0.969469
rs111697959	18	2064319	-0.00247954	0.00145426	-1.70502	0.0881926	0.00161236	0.00197167	0.817764	0.413492
rs8090701	18	2065443	-0.000874626	0.000439006	-1.99229	0.0463405	-0.000542838	0.000595319	-0.911844	0.361852
rs17592874	18	2068175	0.00161448	0.000628181	2.57009	0.0101677	8.96e-05	0.000851704	0.105195	0.916221
rs579292	18	2075770	-0.00110081	0.000425576	-2.58663	0.00969239	-0.000469554	0.00057707	-0.813687	0.415825
rs483099	18	2081707	-0.000679857	0.000428564	-1.58636	0.112659	-0.000384379	0.000580704	-0.66192	0.508023
rs80029467	18	2082322	-0.000345612	0.00161752	-0.213668	0.830806	0.00138944	0.00219332	0.633484	0.526418
rs62077453	18	2087277	-4.7e-06	0.000476107	-0.00988176	0.992116	-0.000591959	0.000645258	-0.917399	0.358934
rs491222	18	2089892	-4.09e-05	0.000430946	-0.0949842	0.924327	-0.000263911	0.000584163	-0.451776	0.651431
rs7245336	18	2096905	0.000668508	0.000681534	0.980888	0.326649	0.000388295	0.000923897	0.42028	0.674281
rs9952033	18	2099846	-6.87e-05	0.000458895	-0.149683	0.881015	8.22e-05	0.000622441	0.132017	0.894971
rs11665037	18	2104114	-0.000158576	0.000427347	-0.371072	0.710584	-0.000184263	0.000579208	-0.318129	0.750387
rs12956446	18	2106696	-0.00034127	0.000475639	-0.717498	0.473067	-0.000740197	0.00064511	-1.1474	0.251218
rs77878935	18	2106972	0.000719567	0.0015088	0.476915	0.633423	-0.00114956	0.00204596	-0.561869	0.574206
rs59595970	18	2108286	8.44e-05	0.00111679	0.0756139	0.939726	-0.00296469	0.00151392	-1.95828	0.0501976
rs9949777	18	2110768	-0.000363201	0.000460506	-0.7887	0.430288	-8.19e-05	0.000624318	-0.131123	0.895678
rs77688399	18	2111907	-0.000360719	0.000804614	-0.448313	0.653928	0.000226806	0.00109038	0.208007	0.835224
rs117874182	18	2112621	0.000271451	0.00138151	0.196488	0.844228	-0.00129365	0.00187269	-0.690797	0.489693
rs12150849	18	2115297	-0.000175774	0.00047369	-0.371074	0.710583	1.98e-06	0.000642156	0.00307877	0.997543
rs113218495	18	2118741	-0.00223326	0.00103184	-2.16434	0.0304392	-0.00320296	0.00139903	-2.28942	0.0220559
rs73951454	18	2118889	0.000798622	0.00137977	0.578811	0.562717	0.00230524	0.00187013	1.23266	0.217703
rs148677296	18	2120904	-0.000988082	0.00176353	-0.560285	0.575285	-0.00219462	0.00239245	-0.91731	0.358981
rs72867814	18	2121897	0.000229267	0.00104509	0.219376	0.826357	-0.00194378	0.00141703	-1.37173	0.17015
rs1940414	18	2124873	0.00150438	0.000946192	1.58993	0.111852	-0.00104197	0.00128248	-0.812467	0.416525
rs562792	18	2124987	-0.000440306	0.000564326	-0.780233	0.435254	0.000161137	0.00076502	0.210631	0.833176
rs9303893	18	2127982	-0.000197372	0.000479042	-0.412014	0.68033	0.000724131	0.000649481	1.11494	0.264878
rs111270911	18	2129397	-0.000898952	0.00140422	-0.640177	0.522058	0.00246544	0.00190334	1.29532	0.19521
rs118148610	18	2129904	-0.000517301	0.00133455	-0.387623	0.698296	-0.00531001	0.00180945	-2.93459	0.0033401
rs9957206	18	2134138	0.0015929	0.000964494	1.65154	0.0986294	0.000553214	0.00130744	0.423126	0.672203
rs74612693	18	2136390	0.00231849	0.00205363	1.12897	0.258911	-7.57e-05	0.0027862	-0.0271799	0.978316
rs78815697	18	2140915	0.000847514	0.00112204	0.755334	0.450049	0.00196686	0.00152094	1.29318	0.195948
rs603382	18	2144117	0.000389526	0.000440561	0.884157	0.376612	0.00105735	0.00059738	1.76997	0.0767328
rs74710235	18	2149736	-0.00074759	0.00155924	-0.479459	0.631613	0.000582179	0.00211391	0.275404	0.783006
rs67342399	18	2151220	0.00011817	0.000456985	0.258585	0.795956	0.00124021	0.000619369	2.00238	0.0452451
rs79602996	18	2152655	-0.00106433	0.00184897	-0.575633	0.564863	0.000463208	0.00250787	0.184702	0.853463
rs113717142	18	2153102	-0.000761619	0.00123468	-0.616855	0.537331	-0.00191376	0.00167383	-1.14334	0.252898
rs117453082	18	2153549	-0.000656419	0.00212863	-0.308377	0.757796	-0.00138239	0.00288626	-0.478956	0.63197
rs62080182	18	2155350	0.000118583	0.000994638	0.119222	0.905099	-0.000679013	0.00134831	-0.503604	0.61454
rs12604941	18	2156130	0.00173066	0.00134081	1.29076	0.196789	0.00113829	0.00181774	0.626211	0.531177
rs7244918	18	2160922	6.02e-06	0.000452355	0.0133093	0.989381	0.000644378	0.000613235	1.05079	0.293358
rs508179	18	2161860	-0.000193459	0.000713203	-0.271253	0.786196	0.00115736	0.000966907	1.19697	0.231321
rs568637	18	2163874	0.000141831	0.000478606	0.296342	0.766969	-3.38e-05	0.000648798	-0.052022	0.958511
rs78556580	18	2164117	-0.00158657	0.00161322	-0.983478	0.325373	-0.00104925	0.00218694	-0.479781	0.631384
rs117132226	18	2168026	-0.00175006	0.00147626	-1.18548	0.23583	6.74e-05	0.00200137	0.0336963	0.973119
rs62080184	18	2168148	0.00216449	0.00134113	1.61394	0.106542	0.00285154	0.00181794	1.56855	0.116754
rs615862	18	2168672	-0.000932447	0.000792828	-1.1761	0.239555	0.00179258	0.00107459	1.66814	0.0952884
rs11874047	18	2170567	0.000259893	0.000426182	0.609817	0.541983	-0.000987476	0.000577685	-1.70937	0.0873842
rs649530	18	2172132	-0.000456692	0.000430843	-1.06	0.289148	0.00131904	0.000583882	2.25908	0.0238791
rs34071357	18	2175840	0.0013158	0.00157103	0.837536	0.402292	0.0009555	0.00212933	0.448733	0.653625
rs559013	18	2176170	-0.000815276	0.000788871	-1.03347	0.301384	0.0024314	0.00106919	2.27406	0.0229629
rs7244306	18	2185385	0.000315708	0.0004926	0.640902	0.521587	-0.000389783	0.000667898	-0.583597	0.559492
rs11080921	18	2187235	-0.0004244	0.00042776	-0.992145	0.321127	0.000846091	0.000580171	1.45835	0.144746
rs111642484	18	2191791	0.000364649	0.00106622	0.342003	0.732349	-0.000432555	0.00144586	-0.299168	0.764812
rs533766	18	2194693	-0.00112454	0.000774938	-1.45113	0.146745	-0.00107938	0.0010502	-1.02779	0.30405
rs505290	18	2199383	-1.3e-05	0.000428256	-0.0303821	0.975762	-0.000803955	0.000580497	-1.38494	0.166071
rs1426228	18	2201611	-5.95e-05	0.00053756	-0.110655	0.91189	-0.000939928	0.000728649	-1.28996	0.197066
rs72871240	18	2201640	0.0017405	0.00110435	1.57605	0.115016	0.00199027	0.00149713	1.32939	0.183722
rs79768001	18	2201755	0.000587571	0.00162898	0.360698	0.718325	-0.00105916	0.00220853	-0.479577	0.631529
rs112387998	18	2206683	0.00352105	0.00116496	3.02247	0.00250741	-9.13e-05	0.00157921	-0.0578092	0.953901
rs8082981	18	2212610	0.000926348	0.00051537	1.79744	0.0722663	0.00044435	0.000698697	0.635969	0.524797
rs74578619	18	2212905	-0.000759549	0.00113003	-0.672148	0.50149	0.000209698	0.00153216	0.136864	0.891138
rs626303	18	2214554	0.000562585	0.000484723	1.16063	0.245793	6.52e-05	0.000657248	0.0992346	0.920952
rs77119562	18	2225492	0.000129578	0.00103923	0.124687	0.900772	0.000313385	0.00140887	0.222438	0.823973
rs1582761	18	2228201	7.58e-05	0.000572146	0.132496	0.894592	0.000499918	0.000775632	0.64453	0.519232
rs670003	18	2238246	0.000273161	0.000433081	0.630738	0.528212	0.000512363	0.000586954	0.872919	0.382708
rs12457235	18	2238967	0.000368202	0.000511273	0.720167	0.471423	0.00022121	0.000693047	0.319185	0.749587
rs568822	18	2239800	0.000303989	0.00065074	0.467144	0.640397	0.000551636	0.000882106	0.625362	0.531734
rs77576440	18	2240955	-0.000281185	0.000651556	-0.431559	0.666062	-0.00122767	0.000883244	-1.38996	0.164543
rs500227	18	2256904	-4.98e-05	0.000431818	-0.115221	0.90827	0.000712697	0.00058563	1.21698	0.223615
rs74346835	18	2260023	-0.00338552	0.00133543	-2.53515	0.0112404	-0.00156885	0.00180988	-0.866826	0.386038
rs116949391	18	2266465	-0.000626917	0.00200451	-0.312753	0.754469	0.00308879	0.00271749	1.13663	0.255693
rs58262734	18	2266977	0.000197265	0.000616797	0.319821	0.749104	0.00038705	0.000836258	0.462836	0.643482
rs78371023	18	2267025	0.000294205	0.00121815	0.241518	0.809154	0.00143975	0.00165168	0.871685	0.383381
rs74995145	18	2270659	0.000687937	0.00144148	0.477244	0.633189	-0.000400208	0.00195422	-0.204791	0.837735
rs7236153	18	2274078	-5.91e-05	0.000449305	-0.131635	0.895273	5.44e-05	0.000609129	0.0892322	0.928897
rs8089582	18	2278039	-0.000735649	0.000539017	-1.3648	0.172318	-0.000479026	0.000730763	-0.655515	0.512137
rs73935539	18	2279847	0.000379708	0.000901177	0.421347	0.673502	-0.00126056	0.0012217	-1.0318	0.302165
rs8090943	18	2280168	-0.000889626	0.000656341	-1.35543	0.175281	-0.000695246	0.000889995	-0.78118	0.434697
rs631136	18	2280228	0.000364321	0.000426341	0.854531	0.392811	-0.000736523	0.000578024	-1.27421	0.202591
rs9945846	18	2281074	0.000346342	0.000561372	0.616956	0.537264	0.000572844	0.000761047	0.752705	0.451628
rs648992	18	2281933	0.000270682	0.000431147	0.627817	0.530124	-0.000596394	0.0005845	-1.02035	0.307564
rs9962697	18	2292754	0.000365208	0.000480948	0.75935	0.447644	0.000837177	0.000652211	1.2836	0.199283
rs1784841	18	2293538	-0.000479212	0.000429267	-1.11635	0.264273	-0.000348436	0.000582098	-0.598587	0.549449
rs79031166	18	2302119	5.24e-05	0.00119934	0.0436895	0.965152	-0.000178855	0.00162576	-0.110013	0.912399
rs7240747	18	2302770	-0.000222893	0.000427513	-0.521372	0.602108	-9.37e-05	0.000579696	-0.161585	0.871633
rs12965268	18	2304509	3.91e-05	0.000451598	0.0866359	0.930961	0.000197731	0.000612196	0.322987	0.746706
rs890327	18	2305971	-0.00049452	0.000537645	-0.91979	0.357683	-0.000749425	0.000728711	-1.02843	0.303751
rs9955548	18	2306253	0.000152405	0.000459514	0.331667	0.740141	-0.000355791	0.000622957	-0.571133	0.56791
rs9957919	18	2307039	0.000361532	0.000457623	0.790023	0.429515	-0.000119896	0.000620407	-0.193253	0.846761
rs28550098	18	2307164	0.000282859	0.000508716	0.556024	0.578195	-0.000117636	0.000689473	-0.170618	0.864525
rs111667067	18	2307480	-0.000896795	0.00117267	-0.764746	0.444423	-0.00173902	0.00158909	-1.09436	0.2738
rs16943056	18	2309115	-0.00042559	0.00044345	-0.959725	0.337194	0.000274271	0.000601162	0.456235	0.648221
rs9303899	18	2312898	-0.000240353	0.000473113	-0.508025	0.611436	0.000397895	0.00064129	0.62046	0.534956
rs79202816	18	2314875	-0.00173435	0.00140843	-1.23141	0.218172	0.000647117	0.00190989	0.338824	0.734743
rs17523144	18	2315038	-0.00020383	0.000477428	-0.426932	0.669429	-0.000965648	0.000647283	-1.49185	0.13574
rs80131988	18	2315063	0.000401121	0.000657913	0.609688	0.542069	0.00110065	0.000891894	1.23405	0.217184
rs9954635	18	2316798	0.000922282	0.000447577	2.06061	0.039341	0.00156133	0.000606849	2.57284	0.0100872
rs77699395	18	2326085	-0.000636661	0.00143894	-0.44245	0.658164	0.00275376	0.00195029	1.41197	0.157959
rs34743438	18	2327275	0.000839516	0.000616451	1.36185	0.173245	0.00101048	0.000835549	1.20936	0.226525
rs8087994	18	2332251	0.000408176	0.000524827	0.777734	0.436726	0.000222835	0.000711418	0.313227	0.754108
rs7243162	18	2334303	0.000803693	0.000449768	1.78691	0.0739538	0.000846213	0.000609672	1.38798	0.165144
rs8084408	18	2335224	-8.16e-05	0.000496899	-0.164301	0.869494	0.000389332	0.000673614	0.577974	0.563282
rs885564	18	2339141	0.00121431	0.000634279	1.91447	0.0555611	0.00221194	0.000860134	2.57163	0.0101227
rs3859375	18	2339457	-0.000736256	0.000473362	-1.55538	0.119857	-0.00120604	0.000641514	-1.87999	0.0601105
rs8088608	18	2348315	0.000561739	0.00133133	0.42194	0.673069	-0.000582238	0.0018054	-0.322497	0.747076
rs72861410	18	2350546	0.00199787	0.00118847	1.68104	0.0927557	0.00131332	0.00161116	0.815136	0.414995
rs6506007	18	2351221	-0.000782308	0.000601515	-1.30056	0.193409	-0.000852693	0.000815231	-1.04595	0.295584
rs7232180	18	2357027	4.65e-05	0.00103406	0.0450112	0.964098	0.00113693	0.00140209	0.810887	0.417431
rs117402599	18	2359580	0.00138342	0.00176552	0.783575	0.43329	0.00617575	0.00239244	2.58136	0.00984156
rs11875646	18	2361314	-0.000504084	0.00057165	-0.881807	0.377882	-0.000627467	0.000774719	-0.809929	0.417982
rs12606077	18	2367848	-0.000290125	0.000473852	-0.612268	0.540361	0.000612857	0.000642313	0.954141	0.340013
rs118128719	18	2375540	-0.00100942	0.00118964	-0.848507	0.396156	-0.00168677	0.00161228	-1.0462	0.295471
rs16943136	18	2375818	-0.000367626	0.000452817	-0.811866	0.416869	0.00084274	0.000613903	1.37276	0.169829
rs8093367	18	2378799	-0.000741989	0.000824957	-0.899427	0.368426	-0.000605047	0.00111826	-0.541061	0.588466
rs72864142	18	2379514	-0.000612718	0.00149522	-0.409785	0.681964	0.00125677	0.00202764	0.619821	0.535376
rs11659541	18	2382334	-0.000487382	0.00120374	-0.404889	0.68556	-0.00154772	0.00163135	-0.948736	0.342756
rs34398127	18	2385335	-4.99e-05	0.000563678	-0.0885626	0.92943	0.00213675	0.000764344	2.79553	0.00518177
rs77439909	18	2385498	-0.00117715	0.00129104	-0.911785	0.361883	-0.000296869	0.00175067	-0.169575	0.865345
rs72865912	18	2396665	-0.00142977	0.000831492	-1.71952	0.0855202	-0.000467031	0.00112725	-0.414309	0.678648
rs11080946	18	2396955	-0.00123965	0.000531674	-2.3316	0.0197222	-0.00131181	0.000720831	-1.81985	0.0687825
rs4278825	18	2403590	-0.000516414	0.00051369	-1.0053	0.314752	0.00102764	0.000696324	1.47581	0.139997
rs4287646	18	2404812	-0.000523395	0.000575873	-0.908872	0.363418	-0.000848026	0.000780659	-1.08629	0.27735
rs115674771	18	2405991	-0.000895264	0.00200866	-0.445703	0.655812	-0.00616075	0.00272327	-2.26226	0.0236818
rs8094492	18	2406195	-0.000734629	0.000425778	-1.72538	0.0844598	0.000232898	0.000577204	0.403493	0.686586
rs8094785	18	2406366	-0.000348479	0.000436446	-0.798445	0.424613	0.000456981	0.000591998	0.771929	0.440157
rs7238236	18	2408938	-0.00107809	0.000645859	-1.66923	0.095073	-0.000197709	0.000875481	-0.225829	0.821334
rs17615891	18	2417201	-0.00077812	0.000595833	-1.30594	0.191575	-0.000634437	0.000807703	-0.785482	0.432171
rs77230026	18	2418550	-0.000756458	0.000615541	-1.22893	0.219098	-0.000743579	0.000834454	-0.891096	0.372878
rs12607550	18	2419228	-0.000874567	0.000758775	-1.1526	0.249074	-0.000985233	0.00102907	-0.957405	0.338363
rs3848507	18	2436368	-0.00110601	0.000483079	-2.28951	0.0220503	-0.000658356	0.000655059	-1.00503	0.314881
rs3914793	18	2439706	-0.00118664	0.00110802	-1.07095	0.284194	0.000321151	0.00150261	0.213728	0.830759
rs3914795	18	2441214	0.00125359	0.000713477	1.75701	0.0789167	-0.00037446	0.000967336	-0.387104	0.698679
rs55941156	18	2444153	-0.00125526	0.000809526	-1.55062	0.120994	-0.000285939	0.0010973	-0.260585	0.794412
rs3914784	18	2447965	-0.00199091	0.000843656	-2.35986	0.0182826	-0.000931505	0.00114363	-0.814515	0.415351
rs75071955	18	2448675	0.00125921	0.00129379	0.973269	0.330421	0.00138627	0.00175427	0.790225	0.429397
rs3859380	18	2451547	-0.000294813	0.000435954	-0.676248	0.498884	-0.000339284	0.000591063	-0.574025	0.565952
rs3914786	18	2452252	0.000212415	0.000708833	0.299669	0.76443	0.00148371	0.000961572	1.543	0.122831
rs3843740	18	2456066	0.000394018	0.00050128	0.786023	0.431855	-0.00195974	0.000679707	-2.88322	0.00393664
rs8096586	18	2459365	0.00081008	0.000485024	1.67019	0.0948838	0.000896039	0.00065747	1.36286	0.172928
rs79395846	18	2469911	-0.00114398	0.000889344	-1.28632	0.198333	0.000160506	0.00120548	0.133146	0.894078
rs2346618	18	2470715	-5.64e-05	0.00166279	-0.0339176	0.972943	-0.00192282	0.00225403	-0.853056	0.393629
rs11660874	18	2475608	0.00230719	0.00204904	1.12599	0.260172	0.000616242	0.00277886	0.221761	0.8245
rs11660396	18	2478268	0.00093013	0.000471609	1.97225	0.0485823	0.000716776	0.000639464	1.1209	0.262331
rs55917558	18	2481471	-5.07e-05	0.000430503	-0.117733	0.906279	-0.000251593	0.000583701	-0.431031	0.666446
rs16943313	18	2481917	0.00085736	0.000605374	1.41625	0.156704	0.00155744	0.000820721	1.89765	0.0577429
rs7228758	18	2483587	0.000576008	0.000451923	1.27457	0.202462	-0.000650184	0.00061266	-1.06125	0.288578
rs11663533	18	2491901	9.73e-05	0.000766757	0.126895	0.899024	0.00029646	0.00103988	0.285091	0.775575
rs4797067	18	2493228	-0.00145572	0.00086472	-1.68346	0.0922864	-0.000838519	0.00117228	-0.715287	0.474432
rs8096579	18	2503165	-0.000464994	0.000536351	-0.866959	0.385965	-0.00051346	0.000726988	-0.706284	0.480012
rs7234042	18	2505156	0.000679114	0.000432763	1.56925	0.116591	-0.00132208	0.000586591	-2.25384	0.0242068
rs2677866	18	2512035	-0.000733308	0.000507573	-1.44473	0.148534	0.0013304	0.00068806	1.93355	0.0531692
rs72870903	18	2520394	0.000697533	0.000572843	1.21767	0.223351	0.000410096	0.000776476	0.528151	0.597395
rs57180831	18	2521072	-0.000331987	0.000560126	-0.5927	0.553383	0.000450854	0.000759651	0.593501	0.552846
rs77142236	18	2522899	0.000849298	0.000786247	1.08019	0.280057	0.000879153	0.00106587	0.824819	0.409475
rs10445452	18	2528575	0.0011624	0.0004975	2.33648	0.0194671	-0.000739768	0.000674501	-1.09676	0.272746
rs770224	18	2533130	0.000404037	0.000428169	0.943641	0.345354	8.27e-07	0.000580413	0.00142505	0.998863
rs35591317	18	2547480	8.24e-05	0.000698225	0.118045	0.906032	0.00117938	0.000946388	1.24619	0.212696
rs12185337	18	2548668	-0.000606452	0.00057664	-1.0517	0.292938	-0.000326714	0.000781691	-0.417959	0.675978
rs9949044	18	2550858	-0.00135096	0.00111179	-1.21512	0.224321	-0.00343266	0.00150708	-2.27768	0.0227461
rs34143130	18	2554807	-0.00133461	0.00110971	-1.20267	0.229107	-0.00313064	0.00150446	-2.08091	0.0374433
rs61749937	18	2554915	-0.00118569	0.00192351	-0.616418	0.537619	-0.00031898	0.00260635	-0.122385	0.902594
rs12607882	18	2555002	-0.0013941	0.00121225	-1.15001	0.250139	-0.00336699	0.00164357	-2.04858	0.0405041
rs34272293	18	2557300	-0.000177545	0.000630938	-0.281399	0.778405	0.000540933	0.000855341	0.632417	0.527115
rs2138848	18	2560519	-0.000175307	0.000439899	-0.398517	0.690249	0.000198971	0.000596345	0.33365	0.738644
rs1878553	18	2570155	-0.00022879	0.000503503	-0.454395	0.649545	0.00131489	0.000682613	1.92626	0.0540724
rs3817345	18	2571281	0.000546151	0.000511207	1.06836	0.285361	-0.0012553	0.000692944	-1.81154	0.0700577
rs2677893	18	2572333	0.000173377	0.000479309	0.361723	0.71756	-0.00167038	0.000649391	-2.57222	0.0101053
rs74345195	18	2583036	-0.000245981	0.000688687	-0.357174	0.720962	-0.000912016	0.000933767	-0.976706	0.328715
rs77551581	18	2588238	-1.67e-05	0.00173131	-0.00966967	0.992285	-0.00045823	0.00234751	-0.195199	0.845237
rs7233405	18	2593662	0.00053129	0.000496518	1.07003	0.284606	-0.00111635	0.000673096	-1.65854	0.0972103
rs12456560	18	2595443	0.000445558	0.000622459	0.715804	0.474113	0.000844681	0.000843845	1.00099	0.316832
rs117351139	18	2601107	-0.0015213	0.00154192	-0.986628	0.323826	-0.00188659	0.00209026	-0.902565	0.366757
rs3817350	18	2610978	-0.000250641	0.000503594	-0.497705	0.618692	0.00109184	0.000682704	1.59928	0.109759
rs9051	18	2616457	0.000433534	0.000496891	0.872494	0.38294	-0.00110647	0.000673483	-1.64291	0.100402
rs2111682	18	2629083	0.000567742	0.000606525	0.936058	0.349244	0.00106312	0.000822225	1.29298	0.196021
rs7235591	18	2630377	-0.000139387	0.000533049	-0.261491	0.793714	-0.000215149	0.000722558	-0.29776	0.765887
rs61275541	18	2630386	-0.00144065	0.000849036	-1.6968	0.089735	0.000740452	0.00115106	0.643279	0.520044
rs7239057	18	2634639	-0.00114235	0.000567995	-2.0112	0.0443056	-0.00179254	0.000769862	-2.32839	0.0198919
rs28660339	18	2634687	-0.00285659	0.00199237	-1.43377	0.151639	-0.00203455	0.00270136	-0.75316	0.451354
rs71356060	18	2636524	0.00112063	0.000717107	1.56271	0.118123	-0.000432818	0.000971507	-0.445511	0.65595
rs12958035	18	2636743	-0.00212648	0.000860551	-2.47106	0.0134717	0.000896273	0.0011666	0.768277	0.442323
rs4798012	18	2639463	0.000240073	0.000477608	0.502657	0.615206	-0.000747322	0.000647447	-1.15426	0.248395
rs7229070	18	2641858	0.000546618	0.000467419	1.16944	0.242228	-0.00093722	0.000633689	-1.47899	0.139144
rs79441652	18	2643699	-0.000733349	0.000821047	-0.893187	0.371757	0.000589708	0.00111315	0.529767	0.596274
rs552028	18	2643970	-0.0028611	0.00162018	-1.76591	0.0774118	-0.000926487	0.00219668	-0.421767	0.673195
rs11080976	18	2653927	-0.00010146	0.00044497	-0.228016	0.819634	0.00117133	0.000603589	1.94061	0.0523067
rs111495043	18	2654848	-0.000438669	0.00122439	-0.358276	0.720137	-0.00329947	0.0016596	-1.98811	0.0468006
rs117016249	18	2654990	-0.000426751	0.000782649	-0.545265	0.585572	-0.00189645	0.00106049	-1.78827	0.0737331
rs28601731	18	2655070	-0.000226555	0.000450086	-0.50336	0.614711	-0.00134596	0.000610117	-2.20606	0.0273804
rs2430853	18	2656248	0.000271777	0.000428323	0.634514	0.525746	0.00235528	0.00058063	4.05642	4.98e-05
rs611187	18	2658279	-0.000171262	0.000483668	-0.35409	0.723272	-0.00153579	0.000655638	-2.34244	0.0191588
rs76033254	18	2661684	2.69e-05	0.000647111	0.041566	0.966845	-0.00224474	0.000877248	-2.55884	0.0105026
rs626474	18	2669636	0.00138967	0.0011052	1.25739	0.208614	-0.000806083	0.001498	-0.538106	0.590504
rs111435668	18	2679139	-0.00291039	0.00125135	-2.3258	0.0200298	0.00136916	0.00169637	0.807113	0.419602
rs546426	18	2687657	0.0034306	0.00177673	1.93085	0.0535023	-0.000399982	0.00240748	-0.166141	0.868046
rs680666	18	2691426	0.000248709	0.000426719	0.582841	0.560001	-0.00112445	0.000578596	-1.94342	0.0519666
rs78673518	18	2692177	-0.00418192	0.00170411	-2.45403	0.0141272	-0.00355399	0.00231001	-1.53852	0.123923
rs80111474	18	2696681	-0.000573048	0.000803141	-0.713509	0.475531	-0.000168501	0.00108887	-0.154748	0.87702
rs642525	18	2699322	0.000544427	0.00048905	1.11324	0.265608	-0.000316984	0.000662934	-0.478153	0.632542
rs2276092	18	2707619	-0.000595144	0.00047281	-1.25874	0.208126	-0.00160887	0.000640864	-2.51048	0.0120573
rs79226463	18	2708146	1.6e-05	0.000755469	0.0212317	0.983061	-0.00163482	0.00102435	-1.59596	0.110499
rs62084219	18	2710374	0.000529938	0.000511182	1.03669	0.29988	0.000227251	0.000692537	0.328143	0.742804
rs12608077	18	2722914	-0.00138909	0.000761274	-1.8247	0.0680477	0.000485181	0.00103251	0.469903	0.638425
rs633422	18	2724930	0.000330292	0.000432466	0.763741	0.445022	0.000921386	0.000585832	1.57278	0.11577
rs56389884	18	2738023	0.00153706	0.000776759	1.97881	0.0478383	0.00229109	0.0010531	2.17556	0.0295891
rs71365196	18	2738352	-0.000234446	0.000469961	-0.498863	0.617876	0.000493721	0.00063712	0.774926	0.438384
rs79218306	18	2739116	-0.000883158	0.000928853	-0.950804	0.341704	-0.000885722	0.00125962	-0.703163	0.481955
rs617396	18	2742124	0.000323038	0.00042833	0.754181	0.450741	0.000971084	0.000580688	1.6723	0.0944665
rs4798020	18	2747840	-0.000308902	0.000446081	-0.692479	0.488637	0.000535096	0.000604584	0.885065	0.376122
rs2304860	18	2750238	-0.000560379	0.000513261	-1.0918	0.274922	-0.00192987	0.000695931	-2.77307	0.00555332
rs72864687	18	2751780	-0.000624263	0.0015275	-0.408682	0.682774	-0.00347243	0.00207054	-1.67706	0.093531
rs76979368	18	2762973	-0.00402487	0.00206117	-1.95271	0.0508544	-0.00355587	0.00279385	-1.27275	0.203108
rs11663198	18	2780997	-0.00186854	0.000893239	-2.09187	0.0364514	0.00080616	0.00121109	0.665647	0.505637
rs10401092	18	2782181	-0.000539955	0.00051381	-1.05088	0.293313	-0.00197016	0.000696708	-2.82781	0.00468703
rs113835155	18	2788541	0.00422151	0.00179612	2.35036	0.0187561	0.000145926	0.00243372	0.0599602	0.952187
rs117485899	18	2799951	0.0041014	0.00208277	1.9692	0.0489305	0.00129792	0.00282229	0.459881	0.645602
rs4594326	18	2816740	0.000374493	0.000527726	0.709636	0.477931	0.000630656	0.000715908	0.880917	0.378364
rs56085832	18	2823277	-0.000145341	0.000663219	-0.219145	0.826538	-0.000778414	0.000899214	-0.86566	0.386677
rs78127634	18	2825086	0.000380795	0.00117197	0.324918	0.745244	-0.00165948	0.00158897	-1.04437	0.296315
rs583721	18	2825377	-0.000546254	0.00105281	-0.518852	0.603864	0.000357103	0.00142744	0.25017	0.802456
rs673783	18	2825418	-0.000486467	0.000446128	-1.09042	0.275529	5.73e-05	0.00060471	0.0947087	0.924546
rs117928566	18	2825445	-0.000489716	0.00109212	-0.448408	0.653859	-0.00272569	0.00148082	-1.84067	0.0656716
rs8088441	18	2825488	-0.00227636	0.0012747	-1.78579	0.0741337	0.000732881	0.00172833	0.424041	0.671537
rs11659470	18	2827678	-0.00227907	0.00124455	-1.83124	0.0670651	-0.000670046	0.00168784	-0.396984	0.69138
rs7229384	18	2828102	-0.0007374	0.000482078	-1.52963	0.12611	-0.00163848	0.000653427	-2.50751	0.0121589
rs596701	18	2828699	0.00119935	0.000490465	2.44532	0.0144728	0.00112847	0.000664828	1.69739	0.0896249
rs11664521	18	2831496	-0.000599468	0.00071073	-0.843454	0.398975	-3.84e-05	0.000963961	-0.0398453	0.968216
rs62074983	18	2833691	-0.00106704	0.00123605	-0.863271	0.387989	-0.00196498	0.00167596	-1.17245	0.241018
rs73367866	18	2834700	-0.00065507	0.000527731	-1.2413	0.214498	0.000643987	0.000715743	0.899745	0.368256
rs77746967	18	2840104	0.00261756	0.00131754	1.9867	0.0469565	0.00306925	0.00178634	1.71818	0.085765
rs71356073	18	2840161	-0.000476295	0.000788887	-0.603756	0.546006	-0.000334578	0.00106963	-0.312797	0.754435
rs4798031	18	2840835	-0.00028819	0.000427159	-0.674667	0.499888	0.000142351	0.000579107	0.245812	0.805828
rs60066182	18	2843337	0.00043242	0.000640186	0.67546	0.499384	0.000991658	0.00086794	1.14254	0.253229
rs3810068	18	2846499	-0.000642113	0.000435064	-1.47591	0.13997	-0.00210107	0.000589692	-3.563	0.00036669
rs117088495	18	2850881	-0.000940518	0.00204808	-0.459219	0.646077	0.00243061	0.00277478	0.875967	0.381049
rs684320	18	2851819	0.000881301	0.000460265	1.91477	0.0555228	0.0010627	0.000623954	1.70317	0.0885366
rs9954931	18	2853089	0.000758889	0.000479911	1.58131	0.113808	0.000942643	0.000650659	1.44875	0.147408
rs894761	18	2856482	0.000379958	0.000427548	0.88869	0.37417	0.000388169	0.000579603	0.669716	0.50304
rs72868200	18	2856752	0.000508779	0.00133703	0.380529	0.703553	-0.00248718	0.00181338	-1.37157	0.170198
rs58261915	18	2857670	0.000882924	0.00132831	0.664698	0.506244	-0.00211882	0.00180133	-1.17625	0.239495
rs679153	18	2869916	-0.00112579	0.000427564	-2.63305	0.0084627	-0.00103395	0.000579603	-1.78389	0.074442
rs623561	18	2872586	0.00100277	0.000428662	2.33931	0.0193202	0.000949054	0.000581235	1.63282	0.102508
rs9962679	18	2873119	0.000618038	0.000778859	0.793518	0.427477	0.000147892	0.00105573	0.140085	0.888593
rs17553620	18	2873939	0.000933949	0.000482833	1.93431	0.0530758	0.00188906	0.000654549	2.88605	0.00390141
rs583523	18	2874156	0.000141889	0.000461696	0.307321	0.758599	-0.000141079	0.000626028	-0.225355	0.821703
rs16943962	18	2876438	-0.000983161	0.000484458	-2.0294	0.042418	-0.000670978	0.000656819	-1.02156	0.306991
rs72870031	18	2878009	3.41e-05	0.000466535	0.0729991	0.941807	0.000453983	0.000632371	0.717905	0.472816
rs8098452	18	2878699	0.000674628	0.000432025	1.56155	0.118396	-0.000105211	0.00058569	-0.179636	0.857439
rs76188719	18	2882412	0.000358758	0.00183284	0.195739	0.844814	0.00240538	0.00248315	0.96868	0.332706
rs598866	18	2885437	0.000712999	0.000426808	1.67054	0.0948138	0.000591127	0.000578865	1.02118	0.307169
rs678805	18	2887591	0.000491642	0.000440369	1.11643	0.264238	0.000644531	0.000597625	1.07849	0.280818
rs677396	18	2887886	0.000393607	0.000544332	0.7231	0.469619	0.000834044	0.000738037	1.13008	0.258442
rs34190911	18	2888383	0.000584192	0.000671669	0.869761	0.384432	-0.000287142	0.000910946	-0.315213	0.7526
rs609358	18	2889431	0.00012457	0.0012369	0.100711	0.91978	-0.00171178	0.00167733	-1.02054	0.307474
rs11873956	18	2889826	0.000837433	0.000910889	0.919359	0.357909	0.000264773	0.00123502	0.214387	0.830245
rs34307586	18	2890796	0.000730433	0.00113733	0.642233	0.520722	0.000903842	0.00154182	0.586218	0.557729
rs3810067	18	2891478	-0.000607373	0.00123405	-0.492178	0.622594	0.00170454	0.00167283	1.01896	0.308223
rs75897721	18	2893287	0.000396604	0.00149163	0.265887	0.790326	-0.00212425	0.0020231	-1.05	0.29372
rs76661402	18	2894601	-0.00164419	0.00107061	-1.53575	0.124601	-0.00207351	0.0014511	-1.42892	0.153028
rs72870058	18	2894759	-5.69e-05	0.000984128	-0.0577896	0.953916	0.00252332	0.0013338	1.89183	0.0585144
rs67278605	18	2894997	-0.000359011	0.000742514	-0.483508	0.628736	-0.001556	0.00100696	-1.54524	0.122289
rs77033241	18	2895935	0.00102632	0.00110184	0.931456	0.351619	-0.000582149	0.0014941	-0.389633	0.696808
rs11080994	18	2897993	1.65e-05	0.000428573	0.0384473	0.969331	0.000249843	0.000581038	0.429994	0.6672
rs6506038	18	2898535	-0.000912514	0.00101617	-0.89799	0.369192	-0.000989689	0.00137771	-0.718359	0.472536
rs35462218	18	2898861	-0.000201931	0.000583304	-0.346185	0.729204	-0.000471306	0.000790852	-0.595948	0.551211
rs4798043	18	2900639	0.000317111	0.000492308	0.64413	0.519491	-0.000891737	0.000667191	-1.33655	0.181369
rs1790982	18	2900829	0.00356478	0.00161851	2.20251	0.02763	0.00298731	0.00219389	1.36165	0.17331
rs628141	18	2902402	0.00010376	0.000435967	0.238001	0.811881	-1.42e-05	0.000591016	-0.0239541	0.980889
rs668304	18	2902814	0.000230343	0.00047303	0.486953	0.626292	-0.000622415	0.000641198	-0.970707	0.331695
rs7239073	18	2904132	-0.000132986	0.000486219	-0.27351	0.784461	0.00089818	0.000659253	1.36242	0.173066
rs668757	18	2904594	-0.000325287	0.000449549	-0.723585	0.469321	0.000305667	0.00060926	0.501702	0.615878
rs7231822	18	2906086	0.000315613	0.000431716	0.731066	0.464739	-0.00022549	0.000585408	-0.385184	0.700101
rs8097136	18	2907398	0.000202001	0.000647231	0.312101	0.754964	-0.000321531	0.000877389	-0.366463	0.71402
rs56288451	18	2909700	-0.000424623	0.00102471	-0.414384	0.678594	0.00137893	0.001389	0.992755	0.32083
rs585295	18	2912417	3.86e-05	0.000452493	0.0852217	0.932085	-0.000513969	0.00061326	-0.838093	0.401979
rs3745015	18	2912882	-0.000380363	0.000440052	-0.864359	0.387392	-0.000155845	0.000596592	-0.261226	0.793919
rs3745014	18	2912920	0.000740281	0.000496906	1.48978	0.136283	-0.000361277	0.000673589	-0.536346	0.59172
rs1790994	18	2913431	2.81e-05	0.000571892	0.0491573	0.960794	0.000594841	0.00077544	0.767101	0.443022
rs3745013	18	2915219	-0.000482339	0.000442603	-1.08978	0.275811	0.000593434	0.00059982	0.989353	0.322491
rs1985	18	2917223	-0.000453286	0.000455402	-0.995354	0.319565	0.00033388	0.000617396	0.540788	0.588654
rs113346639	18	2918789	0.00155252	0.00137418	1.12978	0.258572	-0.000839763	0.00186244	-0.450893	0.652067
rs59566682	18	2919239	-0.000501161	0.00099514	-0.503609	0.614537	0.000841278	0.00134882	0.623714	0.532816
rs16944040	18	2919634	-0.000168461	0.000712604	-0.236402	0.813121	-0.000133502	0.000966154	-0.138179	0.890099
rs17555442	18	2922149	0.000635098	0.0017589	0.361078	0.718041	0.000388411	0.0023837	0.162945	0.870562
rs78208644	18	2929505	-0.000259289	0.000720573	-0.359837	0.718969	-0.00198282	0.000976864	-2.02978	0.0423801
rs4797092	18	2930138	0.00015214	0.000733342	0.207461	0.83565	0.000988226	0.000994415	0.993776	0.320333
rs9961969	18	2938147	0.000275788	0.000486912	0.566402	0.571121	0.000188356	0.000660116	0.285338	0.775385
rs1785283	18	2938537	0.00116281	0.00161589	0.719608	0.471767	0.00042769	0.00218967	0.195321	0.845141
rs10460009	18	2948029	0.000390253	0.000700897	0.556791	0.577671	0.000102078	0.000950198	0.107428	0.914449
rs73375278	18	2950677	0.00450945	0.00191421	2.35578	0.0184845	-0.0014424	0.00259467	-0.55591	0.578273
rs118026990	18	2953899	-0.0019905	0.00148245	-1.34271	0.179368	-0.00379532	0.00200961	-1.88858	0.0589484
rs116945454	18	2964973	-0.000548906	0.00139255	-0.394175	0.693452	0.000408497	0.00188769	0.2164	0.828676
rs660716	18	2966840	0.000331279	0.000438252	0.755911	0.449703	-0.000460739	0.0005942	-0.775394	0.438107
rs79511465	18	2969053	-0.00246183	0.00166703	-1.47677	0.139738	-1.48e-06	0.00225815	-0.000657224	0.999476
rs1790984	18	2973483	0.00064941	0.00168451	0.385519	0.699853	-0.000832879	0.00228271	-0.364864	0.715213
rs11665524	18	2978535	0.00041513	0.000579074	0.716886	0.473445	0.000450313	0.000785087	0.573583	0.56625
rs3897586	18	2978689	0.000292894	0.000672052	0.435821	0.662967	0.000183726	0.000910957	0.201684	0.840164
rs76964671	18	2990089	-0.00192093	0.00154355	-1.24449	0.213321	-0.00177967	0.00209256	-0.850474	0.395062
rs191472010	18	2990853	-0.000523905	0.00175564	-0.298413	0.765388	0.00197651	0.00238095	0.830138	0.406462
rs4570954	18	3006207	4.63e-05	0.000522563	0.0885694	0.929424	2.01e-05	0.00070833	0.0283973	0.977345
rs7233117	18	3010609	0.000255801	0.000454347	0.563009	0.573429	5.38e-06	0.000615875	0.00873843	0.993028
rs12455800	18	3011415	0.000804883	0.000801971	1.00363	0.315557	-0.000285919	0.00108677	-0.26309	0.792482
rs116879632	18	3012387	0.000711279	0.00142185	0.500249	0.6169	-0.0009529	0.00192725	-0.494435	0.621
rs57267641	18	3013687	0.000758704	0.000699269	1.085	0.277924	0.00151424	0.000948032	1.59724	0.110213
rs62077527	18	3014684	0.000248349	0.000623922	0.398046	0.690597	0.00100308	0.000845715	1.18608	0.235594
rs9303915	18	3015919	-0.000822863	0.000493127	-1.66866	0.0951854	0.000735167	0.00066851	1.09971	0.271459
rs72856917	18	3016009	-0.000673523	0.000643016	-1.04744	0.294896	-0.00108298	0.000871814	-1.24221	0.21416
rs4798054	18	3017136	0.000573703	0.00147066	0.390099	0.696464	0.000126481	0.00199358	0.0634442	0.949413
rs4798055	18	3017152	0.000400613	0.000458032	0.874639	0.381771	-5e-05	0.000620802	-0.0806	0.93576
rs8091834	18	3022360	0.000460625	0.000432661	1.06463	0.287043	-0.000224019	0.000586704	-0.381827	0.70259
rs12962852	18	3026343	-0.000603294	0.000509286	-1.18459	0.236181	0.0011869	0.000690434	1.71907	0.0856028
rs6506044	18	3028493	0.00228099	0.00111343	2.04861	0.0405011	0.000703691	0.00150966	0.466127	0.641125
rs28584299	18	3030847	-0.00042497	0.000430752	-0.986578	0.323851	0.000597582	0.000583992	1.02327	0.30618
rs74576805	18	3031892	0.000643278	0.000651543	0.987315	0.323489	-0.00126264	0.000883197	-1.42963	0.152825
rs8088261	18	3031943	-0.000391582	0.000471844	-0.829898	0.406597	-0.000104141	0.000639786	-0.162774	0.870696
rs6506046	18	3032164	-0.00155659	0.00102087	-1.52477	0.127317	0.00163814	0.00138335	1.18418	0.236342
rs9303920	18	3041651	-0.00213547	0.00173532	-1.23059	0.218477	0.00285789	0.00235382	1.21415	0.224691
rs1004413	18	3042297	9.6e-05	0.000480533	0.199733	0.84169	-0.000339324	0.000651763	-0.520624	0.602629
rs4635409	18	3043112	-0.000253193	0.00119108	-0.212573	0.83166	-0.00184074	0.00161466	-1.14002	0.254281
rs4528660	18	3043516	0.00123812	0.000673134	1.83934	0.0658659	0.00030227	0.000912573	0.331228	0.740472
rs57339897	18	3048298	0.00212399	0.00186632	1.13806	0.255095	0.00117624	0.00253106	0.464719	0.642133
rs4798060	18	3048642	-0.000258591	0.000485715	-0.532391	0.594455	0.000213412	0.000658477	0.3241	0.745863
rs28735164	18	3051705	-0.000805847	0.00168842	-0.47728	0.633163	0.0034435	0.0022899	1.50378	0.13264
rs118045097	18	3055899	0.00269599	0.00119422	2.25752	0.0239761	0.00142077	0.00161827	0.87796	0.379966
rs62074874	18	3057022	0.00222195	0.00165723	1.34077	0.179997	0.00235243	0.00224545	1.04765	0.294802
rs11664956	18	3057072	0.000155382	0.000433756	0.358223	0.720177	-0.000750542	0.000587985	-1.27646	0.201793
rs68108910	18	3057753	-0.000710757	0.000795272	-0.893728	0.371468	-0.000369622	0.00107809	-0.34285	0.731712
rs11665199	18	3057978	-0.000214575	0.000435276	-0.492963	0.622039	-0.00147869	0.000590123	-2.50573	0.0122203
rs12956008	18	3058706	-0.00048413	0.000427545	-1.13235	0.257489	-0.00147537	0.000579614	-2.54544	0.0109146
rs7227052	18	3060944	0.000272726	0.000588009	0.463813	0.642782	0.0015232	0.000797118	1.91088	0.0560207
rs74604798	18	3062509	-0.000224853	0.00121203	-0.185517	0.852823	-0.00229577	0.00164375	-1.39667	0.162515
rs6506053	18	3063538	-8.34e-05	0.000450687	-0.185018	0.853215	0.000847773	0.00061113	1.38722	0.165375
rs59201718	18	3064992	-9.96e-05	0.000650614	-0.153157	0.878275	0.000158318	0.000882131	0.179472	0.857567
rs1042731	18	3066944	0.000382976	0.000428595	0.893561	0.371558	0.00127828	0.000581039	2.2	0.0278079
rs12606556	18	3075209	0.000589135	0.000617269	0.954422	0.339871	0.0013333	0.000836918	1.5931	0.111138
rs28463942	18	3081596	-0.00115282	0.00120254	-0.958659	0.337732	0.00113204	0.00163006	0.694473	0.487386
rs3765623	18	3086065	0.00131774	0.000758753	1.73671	0.0824387	0.00170936	0.0010287	1.66167	0.0965807
rs8098020	18	3093474	-0.000607521	0.000757991	-0.801489	0.422849	-0.000812361	0.00102746	-0.790652	0.429147
rs73936915	18	3099988	-0.000831551	0.000877859	-0.94725	0.343512	0.000410411	0.00119003	0.344874	0.730189
rs7232329	18	3100429	-0.000355834	0.000429026	-0.829401	0.406878	-0.00106127	0.000581459	-1.82518	0.0679744
rs11081006	18	3101520	0.000447182	0.000427736	1.04546	0.29581	0.00110114	0.000579685	1.89955	0.0574925
rs117267880	18	3102891	0.000172634	0.00149166	0.115732	0.907865	-0.00458775	0.00202227	-2.26861	0.0232928
rs6506061	18	3104689	0.000542119	0.00057018	0.950785	0.341714	0.000616501	0.000772997	0.797547	0.425134
rs77619381	18	3105360	-0.00110278	0.00134457	-0.820174	0.412118	-0.00031808	0.00182292	-0.174489	0.861481
rs4798068	18	3106441	0.000489274	0.000446399	1.09605	0.273059	0.0014172	0.00060525	2.34152	0.0192061
rs55779127	18	3112252	0.000187105	0.000555949	0.33655	0.736456	0.000298914	0.000753711	0.39659	0.69167
rs73937185	18	3115148	0.000232824	0.00145316	0.160219	0.872709	0.00115236	0.00197038	0.584842	0.558654
rs8099227	18	3115404	0.00125968	0.000740237	1.70173	0.0888068	0.00160482	0.00100384	1.59867	0.109894
rs79933577	18	3116682	0.00161124	0.00155237	1.03792	0.299308	0.0031349	0.00210477	1.48943	0.136376
rs11664405	18	3122909	-0.000284799	0.000657177	-0.433368	0.664748	0.000656706	0.000891051	0.737002	0.461122
rs117519931	18	3124228	0.000687185	0.00126583	0.542872	0.587218	0.000562199	0.00171554	0.32771	0.743131
rs9954421	18	3124877	0.00119219	0.000527065	2.26195	0.0237012	0.00165381	0.000714606	2.31429	0.0206523
rs1071600	18	3126811	-0.000470747	0.000637183	-0.738794	0.460033	0.000669473	0.000863782	0.775049	0.438311
rs8089599	18	3129131	-5.77e-05	0.000462542	-0.124787	0.900693	-0.00105647	0.000627138	-1.68459	0.0920691
rs62074943	18	3134289	0.00116192	0.000771633	1.50579	0.132121	0.00162969	0.00104606	1.55793	0.119251
rs143030509	18	3134826	-0.00107336	0.00190098	-0.564634	0.572323	-0.000494469	0.00257779	-0.191819	0.847884
rs117849256	18	3138670	-0.000372833	0.00150687	-0.247422	0.804582	-0.00260851	0.00204296	-1.27683	0.201663
rs11660446	18	3140920	0.000395289	0.000754018	0.524244	0.600109	0.000740267	0.00102228	0.724133	0.468985
rs34084777	18	3141046	0.000188894	0.000545207	0.346463	0.728995	-0.000453385	0.000739187	-0.613356	0.539641
rs9951727	18	3141204	6.84e-05	0.000496901	0.137733	0.890452	-0.000226297	0.000673747	-0.335879	0.736962
rs9952627	18	3141421	-0.000418176	0.000426902	-0.979558	0.327305	-0.000869193	0.000578948	-1.50133	0.133271
rs74884432	18	3155199	-0.00098906	0.00150424	-0.657516	0.51085	0.00532414	0.00203834	2.61199	0.00900205
rs7227399	18	3155517	0.00026216	0.000484652	0.540924	0.58856	-0.000158286	0.000656911	-0.240954	0.809591
rs10221436	18	3165964	-0.000793605	0.000495036	-1.60313	0.108908	-0.00140123	0.000671107	-2.08794	0.0368042
rs35797027	18	3167245	0.000386227	0.00134526	0.287104	0.774033	-0.00230611	0.00182412	-1.26423	0.206148
Affx-14800996	18	3168816	-0.000712474	0.000479802	-1.48493	0.137563	-0.00168271	0.000650403	-2.58718	0.00967688
rs35331620	18	3170958	0.000543737	0.000879396	0.618308	0.536373	-0.00196274	0.00119219	-1.64634	0.0996954
rs76092592	18	3170963	-0.000562299	0.00176603	-0.318397	0.750184	-0.00131158	0.00239314	-0.54806	0.583651
rs7236817	18	3171190	0.000379603	0.000448841	0.845741	0.397698	0.000923262	0.000608438	1.51743	0.129159
rs150558788	18	3174084	0.000338064	0.000880648	0.383881	0.701067	-0.00203388	0.00119436	-1.7029	0.088587
rs78567624	18	3174238	0.000969177	0.00128295	0.75543	0.449992	-0.000260769	0.00173957	-0.149904	0.88084
rs8099021	18	3176040	0.000738442	0.000471736	1.56537	0.117497	0.00093981	0.000639486	1.46963	0.141662
rs28540693	18	3178267	-1.69e-05	0.000572544	-0.0295624	0.976416	0.00131981	0.000776396	1.69992	0.0891478
rs76037241	18	3178541	-0.00283153	0.00190832	-1.48378	0.137869	-0.00207788	0.00258748	-0.80305	0.421946
rs11665495	18	3178852	8.79e-05	0.000572096	0.153678	0.877864	-0.000839423	0.000775598	-1.08229	0.279124
rs7238703	18	3180709	0.000429605	0.00043678	0.983574	0.325326	0.000632821	0.000592102	1.06877	0.285174
rs1962519	18	3188976	-0.000351872	0.000439915	-0.799864	0.42379	-0.000371102	0.000596162	-0.622485	0.533624
rs28661541	18	3189919	0.00083236	0.000906457	0.918256	0.358485	-0.00115103	0.00122914	-0.936446	0.349045
rs62076880	18	3191985	-7.9e-05	0.000950648	-0.0831187	0.933757	0.0010432	0.00128877	0.809455	0.418254
rs6506081	18	3193453	-0.000114919	0.00042813	-0.26842	0.788376	-0.00123184	0.000580553	-2.12184	0.0338522
rs117634105	18	3194490	0.00148917	0.00149267	0.997659	0.318445	-0.000520698	0.00202395	-0.257268	0.796972
rs76706567	18	3200729	-0.00255677	0.00164652	-1.55284	0.120463	0.00402256	0.00223164	1.80251	0.0714655
rs72861635	18	3202892	0.00271713	0.00100814	2.6952	0.00703508	0.00145771	0.00136634	1.06687	0.286033
rs72861643	18	3205936	-0.00044602	0.000511674	-0.871688	0.383379	-0.000609387	0.000693603	-0.878581	0.379629
rs4340411	18	3209224	0.000688423	0.000525078	1.31109	0.189829	-0.00138516	0.000711725	-1.9462	0.0516312
rs74744623	18	3212787	-0.00230608	0.00155124	-1.4866	0.137121	0.00381139	0.00210235	1.81292	0.0698451
rs73377266	18	3213141	-0.00198833	0.00151547	-1.31203	0.189511	0.00291154	0.00205403	1.41747	0.156346
rs1662318	18	3214410	-0.0002912	0.000490475	-0.593711	0.552706	-0.00030316	0.000665219	-0.45573	0.648585
rs76382984	18	3215131	-0.00150401	0.00179023	-0.840124	0.40084	-0.000363646	0.00242712	-0.149826	0.880902
rs1662316	18	3215156	6.7e-07	0.000736392	0.00090974	0.999274	0.000275025	0.000998585	0.275414	0.782998
rs1791085	18	3215158	-7.21e-05	0.00073879	-0.0976119	0.922241	8.66e-05	0.00100174	0.0864684	0.931094
rs1662315	18	3215230	-0.000552995	0.000507063	-1.09058	0.275457	-0.00148007	0.000687701	-2.1522	0.0313826
rs4441365	18	3217622	4.88e-05	0.00101535	0.048111	0.961628	-0.0018252	0.00137674	-1.32575	0.184925
rs9963109	18	3220497	-0.000281609	0.000833265	-0.337958	0.735395	0.000866869	0.00112936	0.767574	0.442741
rs72634385	18	3225679	0.000484503	0.00084582	0.572821	0.566766	-0.000973269	0.00114665	-0.848795	0.395996
rs73379103	18	3226470	0.00169246	0.00188451	0.898088	0.36914	0.00569829	0.00255399	2.23113	0.0256729
rs117186448	18	3232377	0.000992742	0.00145667	0.681516	0.495546	0.00171858	0.00197556	0.869923	0.384343
rs1791069	18	3233609	-0.0004832	0.000841197	-0.574419	0.565685	0.000758591	0.00114009	0.665381	0.505807
rs9946738	18	3237129	-0.000460787	0.000783097	-0.588416	0.556253	0.00134407	0.00106143	1.26628	0.205414
rs35220865	18	3238529	-0.000412193	0.000504707	-0.816697	0.414103	-0.00114082	0.000684191	-1.6674	0.095435
rs1584033	18	3240255	-0.000737591	0.000634318	-1.16281	0.244908	-0.000941677	0.000859907	-1.09509	0.273478
rs12965161	18	3241691	-0.000483712	0.000425651	-1.13641	0.255788	-0.000877329	0.000577129	-1.52016	0.128472
rs3819225	18	3245828	-0.000269685	0.000580758	-0.464368	0.642384	0.000925467	0.00078722	1.17561	0.23975
rs1662349	18	3246289	-0.000720823	0.00174176	-0.413848	0.678985	-0.00129102	0.00236099	-0.546814	0.584507
rs3819221	18	3246391	-0.000288846	0.000552447	-0.522848	0.60108	-0.000826801	0.000748604	-1.10446	0.269396
rs1055549	18	3246486	0.000243827	0.000489582	0.49803	0.618463	-0.000702732	0.000663743	-1.05874	0.289718
rs76068451	18	3249591	-0.000335364	0.00105352	-0.318326	0.750238	0.00114526	0.00142781	0.80211	0.42249
rs717183	18	3252924	0.000172524	0.000460781	0.374417	0.708094	-0.00139054	0.000624616	-2.22623	0.0259998
rs3786457	18	3254658	0.000783557	0.000551491	1.4208	0.155377	-0.00101198	0.000747731	-1.35339	0.175931
rs12606445	18	3255700	-0.000649258	0.000633129	-1.02548	0.30514	-0.00120706	0.000858228	-1.40645	0.159591
rs79971000	18	3257799	0.00137794	0.000979295	1.40707	0.159408	-0.000254422	0.00132753	-0.19165	0.848016
rs34603712	18	3262766	0.000251614	0.000473129	0.531808	0.594859	-0.00151193	0.00064126	-2.35775	0.0183868
rs35012773	18	3262784	0.000240962	0.000472556	0.509911	0.610114	-0.00159266	0.000640832	-2.48531	0.0129445
rs6506098	18	3272799	-5.16e-05	0.00147319	-0.035018	0.972065	-0.00240389	0.00199703	-1.20373	0.228696
rs28622448	18	3279415	0.00101462	0.000943458	1.07543	0.282183	-0.000529816	0.00127898	-0.414248	0.678693
rs1662325	18	3284009	0.000453461	0.0012594	0.36006	0.718802	0.00130808	0.00170743	0.766109	0.443612
rs1662799	18	3284477	0.000524987	0.000484421	1.08374	0.27848	-0.000177623	0.000656521	-0.270552	0.786736
rs6506105	18	3294785	0.000473455	0.0012511	0.378431	0.70511	0.0011343	0.00169605	0.668789	0.503631
rs1785274	18	3304921	0.000819706	0.000525875	1.55875	0.119057	0.000919033	0.000712802	1.28932	0.197287
rs1662289	18	3320305	-0.000588604	0.00114633	-0.51347	0.607623	0.000505844	0.00155403	0.325505	0.744799
rs118037107	18	3320720	-0.00036775	0.00108633	-0.338524	0.734968	-0.00113158	0.0014733	-0.768058	0.442453
rs1662290	18	3321147	-0.000179699	0.000587388	-0.305929	0.759659	-0.00114641	0.000796159	-1.43993	0.14989
rs8085950	18	3326841	0.000661239	0.000435497	1.51835	0.128926	0.000358188	0.000590289	0.606802	0.543983
rs1623523	18	3328746	5.77e-05	0.000513795	0.112349	0.910547	-0.000587681	0.000696539	-0.843715	0.398829
rs1662806	18	3329203	0.000104737	0.000514151	0.203709	0.838581	-0.000429338	0.000697251	-0.615758	0.538054
rs1662805	18	3329448	0.000137969	0.000562939	0.245087	0.806389	2.58e-05	0.000763096	0.033832	0.973011
rs4798080	18	3333290	-0.000272953	0.000430577	-0.633923	0.526131	0.000779042	0.000583702	1.33466	0.181989
rs2840031	18	3340817	-5.78e-05	0.00112543	-0.051396	0.95901	0.00136007	0.00152567	0.891462	0.372682
rs75833152	18	3342173	-0.000878657	0.000781162	-1.12481	0.260672	-6.56e-05	0.00105937	-0.0619695	0.950587
rs1791078	18	3346530	0.000377739	0.000614125	0.615085	0.538499	0.000234795	0.00083246	0.28205	0.777905
rs906987	18	3348254	9.91e-05	0.000507508	0.195237	0.845207	0.000123984	0.000687735	0.180279	0.856934
rs78719462	18	3350197	0.000138724	0.000511704	0.271102	0.786313	-6.47e-05	0.000694023	-0.0932648	0.925693
rs35656496	18	3350559	-0.000306796	0.000843278	-0.363813	0.715998	-0.000417035	0.00114315	-0.364814	0.715251
rs11662654	18	3351374	0.0006757	0.000470513	1.43609	0.150977	0.000439041	0.000637978	0.688176	0.491343
rs906985	18	3351974	0.000131486	0.000440303	0.298627	0.765225	-0.000756669	0.000596886	-1.26769	0.204908
rs77564285	18	3352657	6.96e-05	0.00180625	0.0385268	0.969268	-0.000907221	0.00245258	-0.369905	0.711453
rs62075793	18	3353794	0.000771614	0.000936981	0.823511	0.410218	0.00359476	0.00127006	2.83038	0.00464953
rs1662821	18	3354648	2.64e-05	0.000427523	0.0618174	0.950708	0.000358404	0.000579483	0.618489	0.536254
rs34431440	18	3354822	-0.000126031	0.000443574	-0.284127	0.776314	-0.000984262	0.000601345	-1.63677	0.10168
rs118094771	18	3361847	-0.000280863	0.00106454	-0.263835	0.791907	-0.0022844	0.00144309	-1.583	0.113423
rs8093943	18	3363723	-0.000494066	0.000476681	-1.03647	0.299983	0.00101083	0.000646122	1.56446	0.117712
rs1662330	18	3365399	3.85e-05	0.000481533	0.0799725	0.936259	-3.8e-05	0.000652851	-0.058233	0.953563
rs8090287	18	3366722	0.00352102	0.00174821	2.01407	0.0440032	0.00448807	0.00237115	1.89278	0.0583882
rs16944772	18	3370393	-0.00139496	0.00135377	-1.03042	0.302813	-0.000374702	0.00183532	-0.204162	0.838227
rs118104319	18	3372158	-0.000158693	0.00151644	-0.104649	0.916655	0.000754115	0.00205563	0.366853	0.713729
rs766534	18	3372821	-0.000298417	0.000441191	-0.67639	0.498794	-0.000257428	0.000597785	-0.430636	0.666734
rs117295589	18	3373738	0.00125854	0.00124506	1.01082	0.312103	-0.00136808	0.0016882	-0.810375	0.417725
rs72868049	18	3378123	-0.0017852	0.00214608	-0.831839	0.4055	-0.00505117	0.002908	-1.73699	0.0823896
rs117073715	18	3379011	-0.00067135	0.00125265	-0.535942	0.591999	-0.00136984	0.00169819	-0.806648	0.41987
rs34761386	18	3379530	4.63e-05	0.000428203	0.108029	0.913973	-0.000450489	0.000580915	-0.775482	0.438056
rs4797108	18	3380115	-0.000219229	0.000484399	-0.45258	0.650851	-0.000826161	0.000656617	-1.25821	0.208317
rs8092511	18	3384486	-0.000197971	0.000429502	-0.460931	0.644848	-9.78e-05	0.000582839	-0.167849	0.866702
rs4798089	18	3387561	0.00030483	0.000443272	0.687682	0.491654	-5.34e-05	0.000601163	-0.0887648	0.929269
rs79544567	18	3387870	-0.000167284	0.00155247	-0.107753	0.914192	-0.00213902	0.00210566	-1.01584	0.309704
rs76393756	18	3391670	0.000425208	0.000527536	0.806027	0.420228	-0.00125556	0.00071514	-1.75568	0.0791436
rs12966996	18	3393393	-0.000126653	0.000569903	-0.222236	0.824131	-0.00111966	0.000772475	-1.44945	0.147213
rs72868101	18	3396887	-0.000312443	0.000447787	-0.697749	0.485335	0.000278216	0.000606557	0.458681	0.646463
rs11877752	18	3397052	-0.000181094	0.000672685	-0.269211	0.787767	0.00116572	0.000911896	1.27835	0.201128
rs12959911	18	3398161	-2.36e-05	0.000471058	-0.0500322	0.960097	2.64e-05	0.000638072	0.0414291	0.966954
rs72869704	18	3398183	-0.00141897	0.00209603	-0.676978	0.498421	0.00210058	0.00284123	0.739323	0.459712
rs72869720	18	3402068	-0.000678968	0.00129139	-0.525767	0.599051	0.00171728	0.0017509	0.980797	0.326694
rs7228082	18	3406933	-0.000250753	0.000672375	-0.372936	0.709197	0.00137305	0.00091141	1.50651	0.131937
rs72869733	18	3408601	-0.00163184	0.00104663	-1.55914	0.118965	-1.77e-05	0.00141888	-0.0125063	0.990022
rs11081044	18	3415710	3.39e-05	0.0004817	0.0704446	0.94384	5.38e-05	0.000653059	0.0823392	0.934377
rs8087188	18	3417449	0.0002933	0.000499845	0.586782	0.557351	0.000506103	0.000677681	0.746816	0.455175
rs11664784	18	3419463	0.000528519	0.00047838	1.10481	0.269243	0.000737214	0.000648346	1.13707	0.25551
rs75812008	18	3423265	-0.000964741	0.00150586	-0.640657	0.521746	-0.0035172	0.00204198	-1.72245	0.0849891
rs12455470	18	3424358	0.000555623	0.000431901	1.28646	0.198284	3.53e-06	0.000585621	0.00602977	0.995189
rs12960460	18	3426138	-0.000934808	0.000637924	-1.46539	0.142815	-0.000173872	0.000864865	-0.20104	0.840668
rs8082964	18	3426587	0.000467081	0.000731285	0.638713	0.52301	0.00237305	0.000991266	2.39396	0.0166683
rs1962914	18	3426898	-0.000603928	0.00124696	-0.484322	0.628158	0.0023172	0.00169042	1.37078	0.170444
rs12954611	18	3431180	-0.000305597	0.00133716	-0.228542	0.819225	-0.00241464	0.00181288	-1.33193	0.182884
rs12606911	18	3432384	-0.000604062	0.000428351	-1.4102	0.15848	4.44e-05	0.000580981	0.0763506	0.93914
rs117307085	18	3439335	0.00213494	0.00148837	1.43441	0.151455	0.001715	0.00201751	0.85006	0.395292
rs238544	18	3443119	-0.00036684	0.000451127	-0.813163	0.416126	-0.000262853	0.000611542	-0.42982	0.667327
rs56406368	18	3446619	-0.00030828	0.00098621	-0.312591	0.754592	0.000207357	0.00133681	0.155113	0.876732
rs238137	18	3447725	-0.000211758	0.00122037	-0.173519	0.862243	2.84e-05	0.00165473	0.0171869	0.986288
rs2020436	18	3448762	-0.00138787	0.000499264	-2.77983	0.00543903	0.00141159	0.000676705	2.08598	0.0369814
rs238134	18	3449286	-0.000966711	0.000488817	-1.97765	0.0479686	0.000840795	0.000662787	1.26858	0.204593
Affx-14838414	18	3449775	-0.00147934	0.000628773	-2.35274	0.0186365	0.000179613	0.000852523	0.210684	0.833134
rs2238537	18	3449792	-0.000432161	0.000897201	-0.481677	0.630036	0.0023164	0.0012163	1.90446	0.0568508
rs111896914	18	3452030	0.00132147	0.00113505	1.16424	0.244329	0.00142705	0.00153899	0.927259	0.353793
rs2238536	18	3452978	-0.00108676	0.000903595	-1.20271	0.229089	0.00239504	0.001225	1.95514	0.0505673
rs4468717	18	3457606	0.00240897	0.000794015	3.0339	0.00241433	-0.0050809	0.00107613	-4.72147	2.34e-06
rs12954964	18	3460915	-0.000991616	0.00058168	-1.70475	0.0882429	0.000253936	0.000788878	0.321896	0.747532
rs17723621	18	3463173	0.000835784	0.00112544	0.742626	0.457709	0.00266103	0.00152567	1.74417	0.0811298
rs381234	18	3464650	-7.95e-05	0.000433023	-0.183558	0.85436	-0.00150155	0.00058704	-2.55783	0.0105331
rs501185	18	3465737	-0.000466676	0.000560038	-0.833293	0.40468	0.0011487	0.00075957	1.5123	0.130459
rs73377628	18	3466132	-0.00172651	0.0013271	-1.30096	0.193273	0.000666028	0.00179888	0.370246	0.711199
rs9960404	18	3469735	-0.000711696	0.00057966	-1.22778	0.21953	0.000898387	0.000785581	1.14359	0.252793
rs12607345	18	3475527	0.00024091	0.000443522	0.543175	0.58701	-0.00205233	0.000601298	-3.41316	0.000642218
rs56242046	18	3483507	0.000125195	0.00128165	0.0976823	0.922185	0.00100307	0.00173787	0.577184	0.563816
rs58504624	18	3483790	0.000989164	0.000486779	2.03206	0.0421483	-0.000197135	0.000659866	-0.29875	0.765131
rs80329736	18	3485493	-0.00188734	0.00183887	-1.02636	0.304723	0.00112626	0.00249434	0.451525	0.651612
rs238129	18	3488151	0.000432461	0.000426522	1.01392	0.31062	0.000728547	0.000578146	1.26014	0.207618
rs238120	18	3492243	-0.000342208	0.000428689	-0.798265	0.424717	-0.0010074	0.000581249	-1.73317	0.0830662
rs238117	18	3494891	0.000240278	0.000427711	0.561776	0.574269	0.000641763	0.000579838	1.1068	0.268382
rs10513868	18	3497714	0.00103234	0.000906339	1.13902	0.254697	-0.00107023	0.00122861	-0.87109	0.383705
rs238113	18	3498066	0.000523376	0.00051874	1.00894	0.313005	-0.00105833	0.000703309	-1.50478	0.132381
rs62083966	18	3498273	8.86e-05	0.00137305	0.0644945	0.948577	-0.00162374	0.00186162	-0.872217	0.38309
rs66586243	18	3502813	-0.000122327	0.000506862	-0.241341	0.809291	-5.48e-05	0.000687297	-0.0797613	0.936427
rs12606494	18	3507179	-8.18e-05	0.000428593	-0.190882	0.848618	0.000215563	0.000581136	0.370934	0.710687
rs7242971	18	3510290	0.000613399	0.00116138	0.528163	0.597387	-0.000297667	0.00157483	-0.189015	0.850081
rs72856880	18	3511937	0.000194654	0.000801287	0.242927	0.808062	0.00166142	0.00108677	1.52877	0.126323
rs3786452	18	3512442	0.000195464	0.00042895	0.45568	0.648621	0.000480804	0.000581401	0.826974	0.408253
rs17802694	18	3519196	-0.00101368	0.0017255	-0.58747	0.556889	0.000955427	0.0023387	0.408528	0.682886
rs17802712	18	3519210	0.000999546	0.00102926	0.971128	0.331485	-8.5e-05	0.00139507	-0.0609587	0.951392
rs612949	18	3519621	-0.000758495	0.000487617	-1.55551	0.119825	-0.000992053	0.000661028	-1.50077	0.133416
rs35041077	18	3520760	0.00040006	0.00047002	0.851156	0.394684	0.000149595	0.000637225	0.234761	0.814395
rs8087156	18	3520907	-0.000321251	0.000497997	-0.645085	0.518872	0.00084468	0.000675257	1.2509	0.210972
rs8083633	18	3522006	-0.00057051	0.000527122	-1.08231	0.279115	-0.000741945	0.000714774	-1.03801	0.299264
rs678742	18	3522076	0.000394892	0.000456768	0.864535	0.387295	0.000914648	0.000619209	1.47712	0.139644
rs668915	18	3527141	-0.000328428	0.00045633	-0.719715	0.471701	-6.57e-05	0.000618634	-0.106225	0.915404
rs117361879	18	3532273	2.24e-05	0.000891938	0.0251379	0.979945	-0.0013946	0.00120942	-1.15312	0.248863
rs114907038	18	3533369	0.000752557	0.00143976	0.522696	0.601186	0.00430703	0.0019524	2.20602	0.0273836
rs35822832	18	3534224	0.000896554	0.00127358	0.703964	0.481455	-0.00244796	0.00172724	-1.41727	0.156405
rs35715722	18	3534322	-0.000157299	0.00162371	-0.0968763	0.922825	0.00359893	0.00220168	1.63463	0.102127
rs62083990	18	3535365	-0.000713356	0.000469083	-1.52074	0.128325	-0.000332555	0.00063605	-0.522844	0.601083
rs62083992	18	3537700	-0.000106438	0.000998915	-0.106554	0.915143	-0.00235252	0.00135382	-1.73769	0.0822665
rs16945019	18	3538862	0.00133886	0.00112329	1.19191	0.233296	0.0020204	0.00152259	1.32695	0.184527
rs74496296	18	3538873	0.00324181	0.00210993	1.53645	0.124428	0.00568425	0.00286045	1.98719	0.046902
rs76681184	18	3541941	-0.000272788	0.000967331	-0.282001	0.777943	0.000273608	0.00131138	0.208642	0.834728
rs56050423	18	3543153	0.000305621	0.000505196	0.604956	0.545209	-9.43e-05	0.00068523	-0.137659	0.89051
rs57498286	18	3543851	-7.87e-05	0.000870809	-0.0903567	0.928004	-0.00135068	0.00118071	-1.14395	0.252645
rs2314031	18	3543857	0.000537885	0.000462857	1.1621	0.245197	-6.73e-05	0.000627698	-0.107231	0.914606
rs72864719	18	3548049	0.000944613	0.000863595	1.09382	0.274037	0.00026034	0.00117071	0.222377	0.82402
rs582020	18	3548714	0.000605822	0.000459571	1.31823	0.187427	-9.69e-08	0.000623061	-0.000155475	0.999876
rs569589	18	3555986	0.000555733	0.000482586	1.15157	0.249497	0.000614629	0.000654143	0.939594	0.347426
rs474941	18	3557121	0.000469355	0.000902594	0.520007	0.603059	-6.69e-05	0.00122401	-0.0546622	0.956408
rs588682	18	3558078	0.000428263	0.000630663	0.679067	0.497096	0.000459578	0.00085502	0.537505	0.590919
rs12608135	18	3564495	-0.00029612	0.000492434	-0.601339	0.547615	-0.000265014	0.000667552	-0.396994	0.691372
rs12455601	18	3567788	0.000679068	0.000794425	0.854792	0.392667	-0.000273018	0.00107735	-0.253416	0.799947
rs500214	18	3569834	0.000188997	0.000427809	0.441778	0.65865	-0.000634657	0.000580159	-1.09394	0.273984
rs491341	18	3573618	-0.000771163	0.000608403	-1.26752	0.204971	-6.59e-05	0.000825232	-0.0798042	0.936393
rs504767	18	3575899	-6.52e-05	0.00043632	-0.149505	0.881155	0.00117386	0.00059145	1.98471	0.0471777
rs115378806	18	3577341	-0.0003161	0.00100675	-0.31398	0.753536	-0.00155761	0.00136483	-1.14124	0.253769
rs56017170	18	3581966	0.000107487	0.000477713	0.225004	0.821977	0.00128062	0.000647625	1.97741	0.0479966
rs77539154	18	3585289	6.97e-06	0.00108417	0.0064326	0.994868	-0.000609786	0.00147053	-0.414671	0.678383
rs588163	18	3585917	-0.000528086	0.000433556	-1.21803	0.223212	-0.000349239	0.000587875	-0.59407	0.552466
rs7236031	18	3588955	-0.000188066	0.00134388	-0.139942	0.888706	-0.00046124	0.00182147	-0.253223	0.800096
rs521415	18	3589489	-0.000105535	0.000475807	-0.221803	0.824468	-0.000545685	0.000645098	-0.845895	0.397612
rs73381219	18	3590576	-0.000304882	0.000471413	-0.646741	0.5178	-0.000763535	0.000639267	-1.19439	0.232326
rs3879734	18	3592145	-0.000249214	0.00089232	-0.279288	0.780024	0.000576861	0.00120973	0.47685	0.633469
rs2240899	18	3595011	-0.000143154	0.000430145	-0.332804	0.739282	-0.000800103	0.000583043	-1.37229	0.169975
rs11661062	18	3597003	-0.000507486	0.00210573	-0.241003	0.809553	0.000148995	0.00285474	0.0521923	0.958375
rs35111168	18	3597154	0.00164094	0.000667437	2.45856	0.01395	0.000372956	0.000904486	0.41234	0.68009
rs3888654	18	3597864	-0.000201619	0.000437863	-0.46046	0.645186	-0.00016602	0.000593536	-0.279713	0.779698
rs548849	18	3600186	0.00037557	0.00043646	0.860491	0.389519	-0.000197598	0.000591746	-0.333923	0.738438
rs77283078	18	3602164	4.68e-05	0.00105465	0.044407	0.96458	-0.00053635	0.00143023	-0.375009	0.707654
rs623302	18	3604788	0.00112782	0.000497745	2.26587	0.0234603	-6.48e-05	0.000674787	-0.095963	0.92355
rs62083185	18	3607778	-0.000467258	0.000452684	-1.03219	0.301982	-0.00028162	0.000614229	-0.458494	0.646598
rs76005437	18	3607923	-0.000803562	0.00171213	-0.469334	0.638831	-0.000615121	0.00232176	-0.264938	0.791058
rs78593332	18	3609693	-0.000284096	0.00124755	-0.227724	0.819861	0.00117817	0.00169145	0.696544	0.486089
rs74544827	18	3611483	-0.000350712	0.00132686	-0.264317	0.791536	-0.00114659	0.0017988	-0.637418	0.523853
rs75213084	18	3611504	-0.000608786	0.00135468	-0.449396	0.653146	-0.000846765	0.0018365	-0.461074	0.644746
rs72857730	18	3612331	0.000514315	0.00165977	0.309871	0.756659	0.00175428	0.00225015	0.779631	0.435609
rs16945129	18	3615355	-0.00119412	0.00144036	-0.829043	0.407081	-0.00101107	0.00195291	-0.517726	0.60465
rs11876399	18	3615943	0.000502385	0.000429405	1.16996	0.242019	0.000515957	0.000582111	0.886355	0.375427
rs28545045	18	3623188	-0.00119695	0.000473267	-2.52911	0.0114356	8.84e-05	0.000641608	0.137847	0.890361
rs79740357	18	3625651	-0.000662244	0.00154789	-0.427836	0.668771	0.000322342	0.00209913	0.15356	0.877957
rs56206431	18	3630774	0.000579091	0.000630136	0.918994	0.358099	0.00139051	0.000853908	1.62841	0.103439
rs74358590	18	3633010	0.00264994	0.00128699	2.05903	0.0394924	-0.000515811	0.00174487	-0.295616	0.767524
rs7230740	18	3636288	0.000387438	0.000452671	0.855893	0.392057	-0.000911479	0.000613681	-1.48526	0.137475
rs1628281	18	3640741	-0.000830215	0.000720829	-1.15175	0.249425	-0.000352593	0.000977142	-0.360841	0.718218
rs17803886	18	3646519	0.000472088	0.000537289	0.878647	0.379593	0.00118979	0.000728349	1.63355	0.102355
rs1639366	18	3649504	0.000213964	0.000509263	0.420144	0.674381	0.000884041	0.000690349	1.28057	0.200345
rs1791371	18	3652972	0.000234202	0.000502276	0.466281	0.641015	0.000523177	0.000680665	0.768625	0.442116
rs117841850	18	3653874	0.00161814	0.0011159	1.45008	0.147038	0.000138105	0.00151267	0.0912985	0.927255
rs79552159	18	3654381	0.00192337	0.0015531	1.2384	0.215568	-0.000727221	0.00210568	-0.345362	0.729823
rs113072982	18	3666247	-0.000967875	0.00127994	-0.756187	0.449538	-0.0009852	0.00173524	-0.567761	0.570198
rs116976607	18	3670816	-0.000113038	0.00125499	-0.0900704	0.928231	-0.00367575	0.00170165	-2.16011	0.0307653
rs11872098	18	3670957	-0.000126757	0.000520209	-0.243666	0.80749	0.00042032	0.000705434	0.595832	0.551288
rs8083211	18	3671005	0.000312869	0.000426736	0.733167	0.463457	6.33e-05	0.000578467	0.109422	0.912868
rs117404917	18	3671262	0.000509068	0.00124298	0.409555	0.682133	0.00169769	0.00168498	1.00754	0.313676
rs78426548	18	3675604	-0.000120861	0.000551866	-0.219005	0.826646	0.000637683	0.000748155	0.852342	0.394025
rs1791369	18	3677577	0.000102154	0.000430064	0.237532	0.812245	-1.97e-06	0.000582783	-0.00337576	0.997307
rs35966265	18	3683512	-0.000290027	0.000568453	-0.510205	0.609909	0.00159608	0.000770575	2.07128	0.0383335
rs1861805	18	3693751	0.000367067	0.000580383	0.632456	0.52709	-0.00152169	0.000786786	-1.93406	0.053107
rs342476	18	3708831	0.000579108	0.000998127	0.580195	0.561783	0.000802158	0.00135319	0.592789	0.553323
rs12185430	18	3708941	0.00104054	0.000460329	2.26043	0.0237951	-0.00035807	0.000623975	-0.573853	0.566068
rs9789113	18	3715403	-0.000469053	0.000427929	-1.0961	0.273036	-0.000776133	0.000580065	-1.33801	0.180894
rs59190400	18	3717197	-0.000745124	0.000524858	-1.41967	0.155706	0.00169312	0.000711451	2.37981	0.0173223
rs9789098	18	3718384	0.000467876	0.00173162	0.270196	0.787009	0.00151229	0.00234726	0.644279	0.519395
rs117412776	18	3723132	-0.00107671	0.00179903	-0.598491	0.549513	-0.00856319	0.00243851	-3.51165	0.000445392
rs9959308	18	3723171	-0.000441752	0.000781935	-0.564947	0.57211	0.000185559	0.00105997	0.17506	0.861033
rs10084107	18	3723330	0.0014107	0.00112362	1.25549	0.209301	0.00182015	0.0015236	1.19464	0.232228
rs4797120	18	3725189	0.000667028	0.000435259	1.53248	0.125404	0.000889439	0.000590099	1.50727	0.131742
rs2216356	18	3725807	-7.44e-06	0.000626925	-0.0118693	0.99053	0.000758263	0.000850064	0.892006	0.37239
rs36050078	18	3725832	-0.00031427	0.000711696	-0.441578	0.658795	-0.000301513	0.00096477	-0.312524	0.754643
rs1345465	18	3726127	-5.86e-05	0.000428812	-0.136606	0.891342	-0.00032368	0.000581585	-0.556548	0.577836
rs56234957	18	3729136	0.000491084	0.00170167	0.28859	0.772895	0.000201475	0.00230723	0.0873231	0.930415
rs11330615	18	3735720	-0.000689209	0.000644935	-1.06865	0.285229	0.000655764	0.000874267	0.750073	0.453211
rs35892732	18	3739902	0.00225112	0.00198184	1.13587	0.256012	0.0013856	0.00268564	0.51593	0.605904
rs11873533	18	3742713	0.00073281	0.000437331	1.67564	0.0938096	0.000473125	0.000592714	0.798235	0.424735
rs3786446	18	3748024	2.49e-05	0.000458814	0.0541786	0.956793	-0.000115105	0.000621859	-0.185098	0.853152
rs11659558	18	3748286	-0.000336153	0.000579231	-0.580343	0.561684	0.000729482	0.000785224	0.929012	0.352883
rs77509688	18	3750856	-0.000231304	0.000871004	-0.26556	0.790578	0.00139644	0.0011807	1.18273	0.236919
rs116916599	18	3758248	0.00119572	0.00174951	0.683459	0.494317	0.00316737	0.00237222	1.33519	0.181815
rs75650551	18	3759055	-0.0011347	0.00139401	-0.813982	0.415656	0.000357108	0.00188898	0.189048	0.850055
rs11662487	18	3759845	-0.000451163	0.000954345	-0.472746	0.636394	-0.000586833	0.00129354	-0.453664	0.650071
rs59441360	18	3764945	9.07e-05	0.000611939	0.148208	0.882178	0.000614681	0.000829802	0.740757	0.458841
rs12604870	18	3769812	0.000512476	0.000731365	0.700712	0.483483	-0.00179687	0.000991449	-1.81236	0.0699309
rs12606501	18	3769841	2.8e-05	0.000700422	0.0399126	0.968163	-0.000912499	0.000949379	-0.961154	0.336475
rs8087633	18	3771590	0.000802437	0.00072494	1.1069	0.268338	7.64e-05	0.000982746	0.0777389	0.938036
rs8089429	18	3772943	0.00303754	0.00174351	1.7422	0.0814748	0.00145942	0.00236432	0.617268	0.537059
rs8097867	18	3774446	0.00103616	0.00077926	1.32967	0.183628	0.000189987	0.00105696	0.179749	0.85735
rs6417024	18	3776626	-2.74e-05	0.000427022	-0.0642317	0.948786	0.000568508	0.00057883	0.982168	0.326018
rs12457450	18	3778575	9.11e-05	0.000579114	0.157363	0.874959	-0.000365331	0.000784863	-0.465471	0.641595
rs6506132	18	3780526	0.000351459	0.000427778	0.821591	0.41131	-0.000425605	0.000579834	-0.734012	0.462942
rs3786441	18	3784486	-2.98e-06	0.000703695	-0.00423317	0.996622	7.04e-05	0.000954076	0.0738317	0.941144
rs8084406	18	3787869	-0.000300841	0.000514791	-0.584396	0.558955	-0.000266875	0.00069784	-0.382429	0.702143
rs17648967	18	3789107	-0.000552105	0.000430494	-1.28249	0.199672	0.000521744	0.00058358	0.89404	0.371301
rs79509684	18	3789624	0.00160318	0.00130403	1.2294	0.218922	0.000663852	0.00176863	0.375347	0.707403
rs12605073	18	3790193	-0.000642593	0.000465385	-1.38078	0.167348	0.00017197	0.000630849	0.272601	0.78516
rs7231081	18	3792739	-0.000303003	0.000492657	-0.615038	0.53853	-0.000303141	0.000667624	-0.45406	0.649786
rs74848981	18	3795107	0.00129699	0.00139497	0.929758	0.352497	0.000416647	0.00189159	0.220263	0.825667
rs56365340	18	3802724	0.000598379	0.000460582	1.29918	0.193883	0.000148089	0.000624309	0.237205	0.812498
rs7241626	18	3803043	0.000612733	0.00119154	0.514238	0.607086	0.000153077	0.0016153	0.0947669	0.9245
rs72861986	18	3803170	-0.00108672	0.00123616	-0.87911	0.379342	0.00045813	0.00167552	0.273426	0.784526
rs3896076	18	3807564	-0.000673299	0.000427836	-1.57373	0.11555	-0.000135335	0.000580253	-0.233234	0.81558
rs113910579	18	3808781	0.000642567	0.00155316	0.413715	0.679083	0.00173834	0.00210666	0.825161	0.409281
rs3786432	18	3813758	0.000443849	0.000477501	0.929525	0.352618	0.000253735	0.000647093	0.392115	0.694973
rs3786431	18	3814148	0.000547602	0.00123963	0.441748	0.658672	2.88e-05	0.00167992	0.0171166	0.986344
rs3850805	18	3817613	0.000384287	0.000495261	0.775928	0.437792	0.000214925	0.000671391	0.320119	0.748878
rs74596848	18	3817694	0.000472695	0.00161037	0.293531	0.769116	0.00397956	0.00218427	1.82192	0.0684684
rs17649488	18	3817956	-0.00135995	0.00161006	-0.844661	0.398301	0.00155907	0.0021822	0.714451	0.474949
rs17649611	18	3824077	0.000604917	0.000541794	1.11651	0.264206	-0.000561131	0.000734762	-0.76369	0.445052
rs9961715	18	3824312	0.000745685	0.000539419	1.38238	0.166855	-0.000363468	0.000731512	-0.496873	0.619279
rs76161924	18	3832087	-0.000387834	0.00189088	-0.205108	0.837488	0.00070747	0.00256352	0.275976	0.782567
rs9635857	18	3839680	0.000823394	0.000478902	1.71934	0.0855538	9.89e-05	0.000649087	0.152399	0.878873
rs117287599	18	3844617	2.46e-06	0.00179424	0.00137025	0.998907	0.000631568	0.00243294	0.25959	0.79518
rs10163818	18	3847600	0.000966266	0.00107189	0.901461	0.367344	-0.000836694	0.001453	-0.575837	0.564725
rs28687805	18	3857631	0.000553186	0.00066177	0.83592	0.403201	-0.000102835	0.000897103	-0.11463	0.908738
rs117162761	18	3858085	-0.000757276	0.00148644	-0.509456	0.610433	0.000203749	0.00201504	0.101114	0.91946
rs16945513	18	3858941	-0.00162856	0.000841913	-1.93436	0.05307	0.000652597	0.00114145	0.571726	0.567508
rs139811671	18	3858976	0.000947423	0.00163272	0.580273	0.561731	-0.000987302	0.00221321	-0.446096	0.655528
rs7242426	18	3862509	0.00124883	0.00138007	0.904904	0.365517	-0.000718619	0.00187146	-0.383988	0.700988
rs17650376	18	3864912	0.00049823	0.000694857	0.717025	0.473359	0.000341408	0.000941938	0.362453	0.717014
rs16945555	18	3865842	0.00151618	0.00042927	3.53201	0.00041248	0.000738885	0.000581958	1.26965	0.204209
rs117419476	18	3870783	-0.00140515	0.00184224	-0.762739	0.44562	-8.82e-05	0.0024971	-0.0353061	0.971836
rs77201579	18	3873860	-0.000211564	0.000985536	-0.214669	0.830026	0.000386797	0.00133593	0.289535	0.772172
rs76321471	18	3875133	0.000610644	0.00131815	0.463259	0.643179	-0.00194384	0.00178758	-1.08742	0.276854
rs117041134	18	3877645	0.000854323	0.00138708	0.615914	0.537952	-0.00183033	0.00188035	-0.973397	0.330357
rs4798140	18	3884051	-0.000167172	0.000823805	-0.202926	0.839193	7.81e-05	0.00111666	0.0699369	0.944244
rs8086704	18	3887697	0.000913853	0.000448548	2.03736	0.0416148	0.000470592	0.000608071	0.77391	0.438985
rs3910708	18	3892429	0.000884443	0.000669953	1.32016	0.186784	0.000284458	0.000908129	0.313235	0.754102
rs74391796	18	3896283	-4.4e-05	0.00149785	-0.0294052	0.976541	-0.00343809	0.0020301	-1.69356	0.0903502
rs61742155	18	3896518	-0.00129334	0.000651615	-1.98482	0.0471649	-0.000899378	0.00088341	-1.01808	0.308643
rs74705521	18	3897258	0.000552034	0.00117087	0.471476	0.637301	0.00135522	0.00158832	0.853243	0.393525
rs62083565	18	3899717	-0.00116308	0.000833722	-1.39504	0.163004	-2.36e-05	0.00113035	-0.0208425	0.983371
rs111987098	18	3900480	-0.00132894	0.000993528	-1.3376	0.18103	-0.00108037	0.00134696	-0.802077	0.422509
rs79442486	18	3902379	0.000666869	0.000631481	1.05604	0.290952	-0.000203077	0.000855248	-0.237448	0.81231
rs9951812	18	3903595	-0.000491909	0.000433527	-1.13467	0.256516	-0.000437518	0.000587776	-0.744362	0.456658
rs71358031	18	3912033	0.00256699	0.00163543	1.56961	0.116506	-0.00232822	0.00221709	-1.05013	0.293661
rs16945625	18	3913709	0.000523111	0.0012649	0.413558	0.679198	-0.00213319	0.00171545	-1.24352	0.213677
rs11872374	18	3914585	0.00175222	0.00100497	1.74354	0.0812398	0.00362152	0.0013626	2.6578	0.00786577
rs4798144	18	3916561	0.000487761	0.000433505	1.12516	0.260524	0.000446305	0.000587661	0.759461	0.447578
rs74976428	18	3916619	0.00056137	0.00124318	0.45156	0.651586	-0.00192975	0.00168496	-1.14528	0.252095
rs79013639	18	3917442	-0.0027245	0.00153158	-1.77888	0.0752603	-0.00126626	0.00207565	-0.610055	0.541826
rs1442366	18	3924292	0.000601747	0.000461006	1.30529	0.191795	9.42e-05	0.000625025	0.150695	0.880217
rs77549255	18	3924497	0.00163838	0.00129603	1.26415	0.206176	0.0011333	0.00175701	0.645015	0.518918
rs80274437	18	3925368	0.000169581	0.000966377	0.175481	0.860702	-6.51e-05	0.0013101	-0.0496781	0.960379
rs7228206	18	3942535	-0.000641042	0.000467805	-1.37032	0.170588	0.000389042	0.000634203	0.613434	0.53959
rs35741770	18	3943666	-0.000159673	0.000430198	-0.371162	0.710517	-1.43e-05	0.000583099	-0.0245729	0.980396
rs12607181	18	3954737	0.000274336	0.000432845	0.633796	0.526215	7.04e-05	0.000586988	0.119929	0.90454
rs8092654	18	3956145	-0.00241579	0.00169967	-1.42133	0.155222	0.00125955	0.00230436	0.546594	0.584658
rs77405975	18	3958443	0.000734524	0.000595591	1.23327	0.217477	-0.000774592	0.000807358	-0.959417	0.33735
rs894331	18	3959388	0.000434185	0.000533447	0.813923	0.415689	-8.53e-05	0.00072327	-0.117914	0.906136
rs17573936	18	3962410	-0.000548785	0.000441604	-1.24271	0.213977	9.39e-05	0.000598771	0.156793	0.875408
rs1442381	18	3963716	-0.000168742	0.000436325	-0.386735	0.698953	-0.000312842	0.000591481	-0.528913	0.596866
rs75321103	18	3964446	-0.000970029	0.00138567	-0.700042	0.483902	-0.00277904	0.00187904	-1.47896	0.139151
rs7239044	18	3965251	0.000178535	0.00107884	0.165488	0.86856	-0.000777217	0.00146248	-0.531439	0.595115
rs76596335	18	3970649	0.00138775	0.00143724	0.965566	0.334262	-0.000384962	0.00194818	-0.197601	0.843357
rs9961989	18	3972630	-0.000700634	0.000429688	-1.63057	0.102983	-0.00016602	0.000582507	-0.285009	0.775637
rs77737134	18	3973426	0.00186539	0.00174501	1.06899	0.285077	0.000188655	0.00236565	0.0797476	0.936438
rs67305776	18	3978576	-0.00146353	0.00170987	-0.855933	0.392035	-0.00049903	0.0023184	-0.215248	0.829574
rs8087533	18	3985779	-0.000583476	0.000434339	-1.34337	0.179154	-0.000672559	0.000588797	-1.14226	0.253347
rs78993733	18	3989483	0.00123707	0.000978478	1.26428	0.206132	-0.00117614	0.00132578	-0.887128	0.37501
rs72868216	18	3992154	-0.00110232	0.00074806	-1.47358	0.140597	-0.000776062	0.00101426	-0.765148	0.444184
rs2872872	18	3997976	-0.0020104	0.000893951	-2.2489	0.0245198	-0.00043625	0.00121205	-0.359929	0.718901
rs11081083	18	3999245	-0.000324579	0.000428897	-0.756775	0.449185	-0.00122759	0.000581711	-2.11032	0.0348318
rs16945812	18	4001841	-0.000792898	0.000657395	-1.20612	0.227772	-0.000437475	0.000891391	-0.490778	0.623584
rs9947160	18	4002983	0.00117346	0.00177391	0.661511	0.508285	-0.00211924	0.00240466	-0.881304	0.378154
rs78968056	18	4005062	-0.000155193	0.000717911	-0.216173	0.828853	-0.000547576	0.000973952	-0.562221	0.573966
rs1000929	18	4005122	-0.000213311	0.000506508	-0.421142	0.673652	6.04e-05	0.000686634	0.0879628	0.929906
rs76233679	18	4005641	0.000640769	0.00152977	0.418867	0.675314	0.00746481	0.00207352	3.60006	0.000318194
rs9961339	18	4009380	-0.000645054	0.000532236	-1.21197	0.225525	-0.000320013	0.000721531	-0.443519	0.65739
rs16945873	18	4014959	0.000843859	0.000543178	1.55356	0.12029	0.00114798	0.000736299	1.55912	0.118969
rs7241709	18	4015761	0.000372136	0.000426631	0.872266	0.383064	0.000847498	0.000578271	1.46557	0.142766
rs80353173	18	4018466	-5.68e-05	0.000681964	-0.0833097	0.933605	0.0012511	0.000924449	1.35334	0.175947
rs9945305	18	4019191	-0.000418841	0.000442398	-0.946751	0.343766	-0.000975621	0.000599701	-1.62685	0.103771
rs62083652	18	4019804	-0.000440816	0.000579402	-0.760812	0.44677	-0.00057917	0.000785652	-0.737184	0.461011
rs9956100	18	4024186	0.000126518	0.000529862	0.238776	0.81128	-0.000218213	0.00071842	-0.30374	0.761326
rs74634929	18	4026498	-0.000494804	0.00119152	-0.415271	0.677944	-0.000549609	0.0016151	-0.340294	0.733636
rs2137	18	4026741	-9.19e-05	0.000536024	-0.171474	0.863851	0.000693439	0.000726807	0.95409	0.340039
rs8090293	18	4031916	0.000207693	0.000428201	0.485036	0.627651	0.000273551	0.000580344	0.471359	0.637385
rs8088794	18	4031989	-0.00168672	0.00205428	-0.821076	0.411604	-0.00082171	0.0027855	-0.294995	0.767998
rs10502316	18	4032671	-0.000414938	0.000642483	-0.645836	0.518386	-5.47e-05	0.000870925	-0.0627907	0.949933
rs117889643	18	4039250	-0.00030012	0.00127969	-0.234525	0.814578	-0.000575321	0.00173481	-0.331634	0.740166
rs7235002	18	4040855	0.000333277	0.000512185	0.650696	0.515243	-0.000743886	0.000694302	-1.07142	0.283984
rs80043221	18	4041041	-0.00199504	0.0011813	-1.68885	0.0912495	-0.00139939	0.00160118	-0.873973	0.382134
rs76461286	18	4041428	-0.00252579	0.0020061	-1.25906	0.208011	-0.00570235	0.00271967	-2.09671	0.0360201
rs11875533	18	4046087	-0.00140472	0.00137364	-1.02263	0.306485	5.9e-05	0.00186231	0.0316865	0.974722
rs11081093	18	4046575	-0.000730132	0.000532689	-1.37065	0.170484	-0.000857986	0.000722209	-1.188	0.234833
rs2872873	18	4046745	-0.000319925	0.000426235	-0.750584	0.452904	-0.000722038	0.000577897	-1.24942	0.211511
rs28453772	18	4054627	-0.000234678	0.000537299	-0.436774	0.662276	0.000402246	0.000728339	0.552279	0.580758
rs11660659	18	4056012	-0.00107675	0.000522373	-2.06127	0.0392785	-0.000819292	0.000708283	-1.15673	0.247384
rs61634005	18	4056020	0.000763846	0.000482266	1.58387	0.113225	0.000552887	0.000653829	0.845614	0.397769
rs75138537	18	4058310	-7.23e-05	0.0015272	-0.0473166	0.962261	0.000439801	0.00207142	0.212318	0.831859
rs79552619	18	4061114	0.000390307	0.000853772	0.457156	0.647559	0.000726293	0.00115705	0.627709	0.530195
rs79512983	18	4067316	-0.00147288	0.00104345	-1.41155	0.158083	0.000880128	0.00141513	0.621943	0.53398
rs7232230	18	4068068	-0.000440706	0.000452683	-0.973542	0.330285	0.000442599	0.000613702	0.721196	0.47079
rs34279076	18	4068141	-0.00106613	0.000590147	-1.80655	0.0708339	-0.000764428	0.000800179	-0.955321	0.339416
rs56183428	18	4069949	0.000128904	0.000585796	0.220049	0.825833	-0.000144718	0.000794149	-0.182231	0.855402
rs7243489	18	4072254	-0.000791735	0.000597807	-1.3244	0.185372	0.000252763	0.000810629	0.311811	0.755185
rs7245047	18	4081692	0.000112067	0.000454986	0.246308	0.805444	-0.000428477	0.000616861	-0.694609	0.487301
rs34577675	18	4084265	4.25e-06	0.000454464	0.00934445	0.992544	-0.000107338	0.000616092	-0.174224	0.86169
rs9973016	18	4091633	-0.000188883	0.000457392	-0.412957	0.679638	-3.88e-05	0.000619999	-0.0625516	0.950124
rs55953943	18	4095862	0.00109684	0.00121048	0.906123	0.364871	-0.00120622	0.00164087	-0.735108	0.462274
rs112155045	18	4097518	-0.00251395	0.0011995	-2.09584	0.0360976	-0.00125035	0.00162684	-0.768579	0.442144
rs68012141	18	4101024	0.000449059	0.000495205	0.906814	0.364506	-7.41e-05	0.000671368	-0.110358	0.912125
rs9956666	18	4101546	-0.000439418	0.000667359	-0.658443	0.510254	-0.000719429	0.000904946	-0.794997	0.426616
rs8084580	18	4106522	-8.54e-05	0.000592295	-0.144182	0.885357	6.22e-05	0.000803284	0.077467	0.938252
rs10401115	18	4107401	0.000502835	0.00043348	1.16	0.24605	-0.000400149	0.000587586	-0.681005	0.495869
rs72858712	18	4107977	0.00166687	0.00112306	1.48421	0.137754	0.00164044	0.00152228	1.07762	0.281205
rs9961464	18	4110657	-0.000987814	0.00043223	-2.28539	0.0222908	0.000450719	0.000585987	0.769161	0.441798
rs7237768	18	4118408	0.00010278	0.000625473	0.164323	0.869477	0.0010111	0.000847954	1.1924	0.233107
rs117600582	18	4121056	-0.000108359	0.00115192	-0.0940688	0.925055	0.000335099	0.00156146	0.214605	0.830075
rs2049161	18	4127583	-0.000187578	0.000563014	-0.333167	0.739008	-0.000147125	0.000763318	-0.192744	0.847159
rs1402627	18	4133739	0.000180607	0.000528667	0.341628	0.732631	-0.000124142	0.000716668	-0.173221	0.862478
rs1607966	18	4143338	-0.001775	0.000632392	-2.80681	0.00500379	0.000308714	0.000857121	0.360175	0.718716
rs77179544	18	4146560	0.00205131	0.00174694	1.17423	0.240304	-0.00511379	0.00236774	-2.15978	0.0307908
rs1040277	18	4147786	-0.000896236	0.000440687	-2.03373	0.0419801	0.000176089	0.000597484	0.294718	0.76821
rs28655542	18	4147791	-0.000152003	0.000497609	-0.305466	0.760012	0.000577423	0.000674295	0.856336	0.391812
rs62088903	18	4148970	-0.00150057	0.000998053	-1.5035	0.132712	-0.00213256	0.00135289	-1.5763	0.114957
rs16946111	18	4150208	-0.00210852	0.00195046	-1.08104	0.279681	-0.00399017	0.00264412	-1.50907	0.131281
rs35044907	18	4150224	-0.00144106	0.000652064	-2.20999	0.0271064	-0.000156849	0.000883994	-0.177432	0.859169
rs75223321	18	4155539	-0.0012791	0.00146875	-0.870876	0.383823	0.00348779	0.00199071	1.75203	0.0797692
rs12968276	18	4157999	-0.00123771	0.000642654	-1.92594	0.0541132	-0.000200559	0.000871104	-0.230235	0.817909
rs72858752	18	4163656	-0.000696586	0.000944045	-0.737874	0.460592	-0.00112087	0.00127976	-0.875849	0.381113
rs6506188	18	4178935	-0.000312621	0.000482998	-0.647251	0.51747	-0.000713365	0.000654824	-1.0894	0.275979
rs17597725	18	4181571	-0.000946195	0.00132607	-0.713531	0.475518	-0.00118928	0.00179777	-0.661527	0.508275
rs117862141	18	4181926	-0.00070111	0.0010698	-0.655366	0.512232	0.000101959	0.00145071	0.0702817	0.943969
rs77278421	18	4191860	0.00285987	0.000947725	3.01761	0.00254797	0.000149476	0.00128513	0.116312	0.907405
rs7238924	18	4196266	-0.000356477	0.000488142	-0.730274	0.465223	0.000555261	0.000661742	0.839089	0.40142
rs1607970	18	4201153	-0.000700082	0.000431114	-1.62389	0.1044	0.000343184	0.000584553	0.587088	0.557145
rs17657040	18	4204048	-0.000352098	0.000489455	-0.719367	0.471915	-0.000904809	0.000663371	-1.36396	0.172582
rs78644545	18	4204552	-0.000183724	0.000955301	-0.192321	0.847491	-0.000639927	0.00129497	-0.494165	0.62119
rs7239719	18	4204614	0.00100487	0.000771227	1.30295	0.192592	0.0018039	0.00104576	1.72496	0.0845354
rs970854	18	4206595	-0.000237098	0.000427346	-0.554815	0.579021	-0.00118596	0.000579333	-2.04711	0.040648
rs9958565	18	4209407	0.000569515	0.000908213	0.627073	0.530612	-0.000445993	0.00123113	-0.362264	0.717155
rs73373067	18	4214609	0.000815279	0.000600019	1.35876	0.174225	-0.000204583	0.000813297	-0.251548	0.801391
rs12458410	18	4214708	-0.000738997	0.000445238	-1.65978	0.0969594	-0.000921506	0.000603555	-1.5268	0.126813
rs62086493	18	4224295	-6.9e-05	0.000830013	-0.0831759	0.933712	-0.000594261	0.0011251	-0.528183	0.597373
rs2222370	18	4227717	-0.000143403	0.000428352	-0.334779	0.737792	-0.00111641	0.000580751	-1.92236	0.0545616
rs115942723	18	4232091	-0.001179	0.00100982	-1.16754	0.242994	-0.0002622	0.00136969	-0.19143	0.848189
rs117820851	18	4233324	-0.0012421	0.00132348	-0.938515	0.347981	-1.83e-05	0.00179418	-0.0102104	0.991853
rs12960050	18	4235438	4.05e-05	0.000428688	0.094406	0.924787	0.00117827	0.000581124	2.02757	0.0426054
rs117489797	18	4241523	-0.0012918	0.00128885	-1.00229	0.316206	8.29e-05	0.00174773	0.0474368	0.962165
rs582073	18	4244793	-0.000170519	0.00151791	-0.112338	0.910556	-0.00107704	0.00205801	-0.523343	0.600736
rs2684432	18	4245945	-0.000336132	0.00043126	-0.779419	0.435733	-0.000987062	0.000584549	-1.68859	0.0912996
rs73376926	18	4248072	0.00223925	0.00106276	2.10701	0.0351178	-0.000615764	0.00144136	-0.427211	0.669226
rs631801	18	4248561	-7.55e-05	0.000520868	-0.144965	0.884739	0.00188525	0.000706078	2.67003	0.00758491
rs12968588	18	4249515	-0.00150121	0.00066228	-2.26673	0.0234072	0.000700625	0.000897946	0.780253	0.435243
rs117653992	18	4250393	0.00256166	0.0016193	1.58195	0.113662	-0.000351741	0.00219536	-0.16022	0.872708
rs2030465	18	4251784	-0.000431935	0.00051433	-0.839801	0.401021	-0.000372628	0.000697245	-0.534429	0.593045
rs9807505	18	4259103	-7.64e-05	0.000733057	-0.104189	0.917019	-8.15e-05	0.000993746	-0.0819785	0.934664
rs17600429	18	4259357	0.00148219	0.000806539	1.83772	0.0661047	-0.000646556	0.00109393	-0.591042	0.554493
rs72860684	18	4262059	-0.00126077	0.00127046	-0.992368	0.321019	-0.00328711	0.00172186	-1.90905	0.0562566
rs11081102	18	4267553	-0.00113594	0.00132007	-0.860514	0.389506	-0.00016955	0.0017887	-0.09479	0.924482
rs551920	18	4271385	-0.00109945	0.000811296	-1.35518	0.175363	0.000579587	0.00110015	0.526827	0.598314
rs487506	18	4273858	-0.000406349	0.000493571	-0.823282	0.410348	0.00076138	0.000668966	1.13814	0.255061
rs593462	18	4284607	-1.47e-05	0.000430483	-0.0341372	0.972768	0.000372386	0.000583894	0.637764	0.523628
rs62086558	18	4285864	-0.000441676	0.00129048	-0.342257	0.732158	0.000979018	0.00174872	0.559847	0.575584
rs75626488	18	4286200	0.000697778	0.00151213	0.461455	0.644472	0.000519934	0.0020502	0.253602	0.799803
rs76360304	18	4288459	-0.000513062	0.000697061	-0.736036	0.461709	-0.000486225	0.000945125	-0.514456	0.606934
rs4798209	18	4296054	2.86e-05	0.00049394	0.0579939	0.953753	0.000756782	0.000669428	1.13049	0.258271
rs79125959	18	4296889	2.08e-06	0.00112594	0.00185105	0.998523	-0.00182673	0.0015267	-1.19652	0.231493
rs72862117	18	4297660	-0.00124008	0.00192753	-0.643353	0.519996	-0.00325656	0.00261243	-1.24656	0.212558
rs9963400	18	4301595	-0.000157241	0.000534645	-0.294104	0.768678	0.000546237	0.00072481	0.753628	0.451073
rs576143	18	4310590	0.00028805	0.000448575	0.642145	0.52078	0.000846954	0.000608053	1.3929	0.163652
rs111618775	18	4313481	0.00186472	0.00167248	1.11494	0.264876	0.00325515	0.00226608	1.43647	0.15087
rs9946980	18	4316469	0.000115086	0.000505234	0.227787	0.819812	0.00140988	0.000684796	2.05883	0.0395113
rs612819	18	4320185	0.000825864	0.000516546	1.59882	0.109862	0.00135834	0.000700505	1.93909	0.0524916
rs78111718	18	4320451	0.00271646	0.00116658	2.32856	0.019883	0.000480996	0.00158158	0.304124	0.761034
rs612419	18	4329558	0.000104563	0.000501335	0.20857	0.834784	0.000441336	0.000679766	0.649246	0.51618
rs594469	18	4331235	-0.000263532	0.000790725	-0.333279	0.738924	-0.000249035	0.00107118	-0.232487	0.81616
rs582789	18	4331549	0.00175617	0.000681319	2.5776	0.00994934	-0.000229984	0.000923734	-0.248972	0.803383
rs9303947	18	4335455	0.000265794	0.000518641	0.512481	0.608314	0.000225073	0.000703185	0.320077	0.74891
rs35772054	18	4336301	8.82e-05	0.000714958	0.123417	0.901777	0.000438489	0.000969216	0.452416	0.65097
rs112959082	18	4338669	0.000104986	0.00134822	0.0778701	0.937931	-0.00282069	0.00182831	-1.54279	0.122883
rs515751	18	4339100	0.000318965	0.00077214	0.413093	0.679539	0.00036142	0.0010469	0.345229	0.729923
rs6506197	18	4339145	0.000132177	0.00042674	0.309738	0.75676	0.000673894	0.000578445	1.16501	0.244016
rs478766	18	4340858	-0.000374739	0.000614216	-0.610109	0.54179	9.84e-05	0.000832809	0.118144	0.905954
rs71358044	18	4344105	-0.000480046	0.00103028	-0.465939	0.64126	0.000436753	0.00139667	0.31271	0.754502
rs11661459	18	4345856	-0.000290856	0.000442764	-0.65691	0.511239	-0.000593147	0.00060036	-0.987986	0.32316
rs76346034	18	4347375	-0.00133553	0.00155441	-0.859189	0.390237	-0.000700815	0.00210774	-0.332495	0.739516
rs35640999	18	4348013	-0.000133392	0.00112754	-0.118304	0.905827	0.00340804	0.00152944	2.2283	0.0258614
rs34025036	18	4348101	0.000569645	0.000575945	0.989062	0.322634	0.00047201	0.000780712	0.604589	0.545453
rs62085625	18	4349152	-0.000561963	0.000976095	-0.575726	0.564801	-0.000644248	0.00132292	-0.486991	0.626265
rs504898	18	4349772	-0.00153725	0.00144963	-1.06044	0.288945	-0.000914032	0.00196521	-0.465105	0.641856
rs28736391	18	4351237	-0.00150418	0.00111855	-1.34476	0.178703	0.00241396	0.00151605	1.59227	0.111325
rs8092565	18	4354096	-0.000100733	0.000442655	-0.227566	0.819984	-0.000308951	0.000600061	-0.514865	0.606648
rs10502324	18	4358654	0.000231791	0.000713103	0.325046	0.745146	0.00101405	0.000966801	1.04887	0.29424
rs56307263	18	4359206	-0.00100627	0.00175509	-0.573345	0.566412	6.7e-05	0.00237877	0.0281608	0.977534
rs78030416	18	4359927	-0.00117676	0.00169613	-0.693789	0.487815	0.00403603	0.00229831	1.75608	0.0790752
rs593717	18	4366070	-8.05e-05	0.000443445	-0.181508	0.855969	-8.84e-05	0.00060107	-0.147077	0.883071
rs62085630	18	4366693	-0.000689662	0.00108002	-0.638562	0.523108	-0.000224033	0.00146462	-0.152963	0.878427
rs75155485	18	4366924	4.21e-05	0.00210129	0.0200542	0.984	0.00434488	0.0028475	1.52586	0.127046
rs28496698	18	4369605	0.000204051	0.000650014	0.313918	0.753584	-3.45e-06	0.000881217	-0.00391052	0.99688
rs2320211	18	4374408	4.43e-05	0.000438597	0.100956	0.919586	7.66e-05	0.000594492	0.128823	0.897498
rs117042346	18	4374442	-0.00117925	0.00144616	-0.815436	0.414823	-0.00259493	0.0019595	-1.32428	0.18541
rs1462953	18	4377745	-4.18e-05	0.000434015	-0.0963917	0.92321	-0.000705772	0.000588619	-1.19903	0.230517
rs79012808	18	4379584	-0.00291629	0.00143942	-2.02601	0.0427645	0.00134143	0.00195113	0.687514	0.491759
rs12456121	18	4381357	-4.49e-05	0.000568365	-0.0790469	0.936995	0.000819302	0.000770999	1.06265	0.287942
rs73941479	18	4381461	-0.00227032	0.00167549	-1.35502	0.175412	-0.000260737	0.00227101	-0.114811	0.908595
rs62085631	18	4381526	-0.000663721	0.000720726	-0.920906	0.3571	9.95e-05	0.000976944	0.101817	0.918902
rs76938105	18	4382993	-0.00227621	0.00121965	-1.86627	0.0620039	-0.00218647	0.00165322	-1.32255	0.185987
rs661646	18	4384905	-0.000978322	0.000875471	-1.11748	0.26379	0.000128991	0.00118693	0.108677	0.913459
rs673282	18	4385235	-0.000818509	0.000441413	-1.85429	0.0636982	-0.000674833	0.000598367	-1.12779	0.259409
rs77763034	18	4387048	0.000736169	0.000890855	0.826363	0.408599	0.00125205	0.00120737	1.03701	0.299732
rs76099220	18	4387238	-0.00171957	0.00145294	-1.18351	0.236608	-0.00296668	0.00196899	-1.50669	0.13189
rs77184851	18	4395899	0.000427774	0.00141507	0.302299	0.762425	0.000628354	0.00191882	0.327469	0.743313
rs72864561	18	4396546	-0.000301904	0.000428489	-0.704578	0.481074	-0.000605845	0.000580795	-1.04313	0.296889
rs17436003	18	4401248	0.000456998	0.00209553	0.218082	0.827365	0.000692515	0.0028402	0.243826	0.807366
rs62087779	18	4401781	0.0014674	0.00102044	1.43801	0.150432	-0.00119177	0.00138394	-0.861141	0.389161
rs17364183	18	4402919	-0.0015763	0.000580311	-2.7163	0.00660197	-0.00112702	0.000786838	-1.43234	0.152048
rs117694414	18	4403170	0.00157683	0.00145064	1.08699	0.277041	-0.000709085	0.00196617	-0.360642	0.718367
rs117869970	18	4405736	-0.000836956	0.00140684	-0.594918	0.551898	0.00205484	0.00190666	1.07772	0.281161
rs72866309	18	4408181	-0.000244478	0.000635655	-0.384608	0.700528	0.00161344	0.000861742	1.8723	0.0611667
rs4106880	18	4413515	9.4e-05	0.0010407	0.0902792	0.928065	0.0014158	0.00141056	1.00372	0.315517
rs75935491	18	4413734	-0.000283051	0.0017993	-0.157311	0.875	-0.00188469	0.00243867	-0.772834	0.439621
rs1462968	18	4426003	-0.000576471	0.000430498	-1.33908	0.180546	-0.000723331	0.000583644	-1.23933	0.215223
rs56341906	18	4426702	0.00175417	0.00134782	1.30149	0.193092	0.000502512	0.00182714	0.275027	0.783296
rs3862160	18	4427991	-0.000288632	0.000465821	-0.61962	0.535508	-0.000320464	0.000631388	-0.507554	0.611766
rs71358052	18	4428978	0.000623979	0.000556294	1.12167	0.262003	0.000584131	0.000754134	0.774572	0.438593
rs72866371	18	4432103	0.000965373	0.00111582	0.865166	0.386949	0.00303957	0.00151212	2.01015	0.0444167
rs281000	18	4433914	-0.000289468	0.000578342	-0.500513	0.616714	-0.000677652	0.000784416	-0.863894	0.387647
rs280999	18	4435532	-2.2e-05	0.000461617	-0.0476905	0.961963	0.000398579	0.000625899	0.63681	0.524249
rs79397910	18	4438141	0.000349661	0.000663593	0.526921	0.598249	-0.00121868	0.000899503	-1.35483	0.175472
rs72866392	18	4441097	0.000514625	0.00131264	0.392054	0.695019	-0.000518527	0.00177938	-0.291408	0.770739
rs2658249	18	4441643	1.65e-05	0.000519121	0.0318225	0.974614	-0.000487632	0.000703716	-0.692939	0.488349
rs8089066	18	4441785	6.61e-05	0.000449171	0.147207	0.882969	-0.000383906	0.00060887	-0.630522	0.528354
rs2615865	18	4442867	9.59e-06	0.000454259	0.0211076	0.98316	0.00126216	0.000615811	2.0496	0.0404045
rs115707005	18	4443302	0.00173926	0.00149476	1.16357	0.2446	0.00133843	0.00202893	0.659674	0.509464
rs35405752	18	4443683	-0.00077627	0.000604366	-1.28444	0.19899	0.000701892	0.000819295	0.856703	0.39161
rs280982	18	4443753	0.000314751	0.000452912	0.694949	0.487088	0.00109061	0.000613889	1.77655	0.0756427
rs11081118	18	4444996	-0.000604734	0.000640231	-0.944556	0.344886	-0.00175083	0.000867738	-2.01769	0.0436242
rs3913840	18	4446168	4.3e-05	0.00042856	0.100405	0.920023	-1.35e-05	0.000580938	-0.0232952	0.981415
rs280976	18	4446528	-5.37e-05	0.0005714	-0.0939036	0.925186	0.000888452	0.000774631	1.14694	0.251409
rs76612710	18	4446624	-0.000869945	0.000861951	-1.00927	0.312844	0.00117103	0.0011688	1.00191	0.316389
rs17437778	18	4448512	-0.00014017	0.000456487	-0.307063	0.758796	8.72e-05	0.000619123	0.140905	0.887945
rs77536347	18	4450272	-0.000720956	0.00119582	-0.602895	0.546579	-0.000578799	0.0016211	-0.357041	0.721061
rs16946851	18	4450737	-0.000250847	0.000639862	-0.392032	0.695035	0.00112932	0.000867535	1.30175	0.193002
rs6506209	18	4458134	-0.000552985	0.000605312	-0.913554	0.360952	0.0010153	0.000820968	1.23672	0.216193
rs62085423	18	4459889	0.00319837	0.001547	2.06747	0.0386903	0.000315672	0.00209713	0.150526	0.88035
rs10438877	18	4461601	-0.00116347	0.00145343	-0.800498	0.423423	-0.00143233	0.00196989	-0.72711	0.467159
rs1979943	18	4462824	-0.000260085	0.000425929	-0.610631	0.541445	-0.000317729	0.000577373	-0.550301	0.582114
rs117765485	18	4463815	-0.000135326	0.00155802	-0.0868577	0.930785	-0.00151934	0.00211224	-0.719304	0.471954
rs9957516	18	4468491	-7.17e-05	0.000471979	-0.152017	0.879174	-0.000125288	0.000639807	-0.195821	0.84475
rs16946867	18	4470922	-0.000387277	0.000553252	-0.700001	0.483927	-0.000868183	0.000749985	-1.1576	0.247028
rs117394916	18	4471084	-0.000283036	0.00133662	-0.211756	0.832298	-0.0026162	0.00181249	-1.44343	0.148902
rs78282447	18	4471136	0.000822686	0.00135022	0.609296	0.542329	0.000754546	0.00183079	0.412143	0.680235
rs4798231	18	4478774	-0.000535395	0.000449582	-1.19087	0.233704	-0.000680904	0.000609696	-1.11679	0.264084
rs72634388	18	4479593	-0.00113209	0.000703384	-1.60949	0.107511	-0.00126469	0.00095423	-1.32535	0.185056
rs76194271	18	4482946	0.000379508	0.000795682	0.476959	0.633392	-0.00166188	0.00107866	-1.54068	0.123395
rs118178202	18	4483140	0.000377877	0.00148765	0.25401	0.799488	-0.00109563	0.00201681	-0.543247	0.58696
rs1395204	18	4487509	-4.24e-05	0.000437696	-0.0968313	0.92286	-1.47e-06	0.000593335	-0.00247317	0.998027
rs1701497	18	4490281	0.000417909	0.000434697	0.96138	0.336362	0.000183129	0.000589101	0.310862	0.755905
rs12150767	18	4490894	-5.16e-05	0.00056783	-0.0909367	0.927543	0.000288711	0.00077015	0.374877	0.707752
rs12150808	18	4491031	0.000387048	0.000589178	0.65693	0.511227	0.000524628	0.000798798	0.656772	0.511328
rs1624880	18	4491555	0.00021254	0.000440443	0.48256	0.629409	0.000547918	0.000597446	0.917101	0.359091
rs75644197	18	4493483	0.0014342	0.00146659	0.977916	0.328117	-0.000629406	0.00198939	-0.316381	0.751713
rs1466965	18	4493662	0.000147255	0.00161776	0.091024	0.927474	0.000522434	0.00219211	0.238325	0.811629
rs11872167	18	4498302	6.75e-05	0.00114421	0.059003	0.95295	-0.000123929	0.00155127	-0.0798887	0.936326
rs1658180	18	4498870	-0.000445033	0.00042878	-1.03791	0.299315	-0.000181105	0.000581304	-0.31155	0.755382
rs12326908	18	4500102	0.000121872	0.000470837	0.258841	0.795758	0.000762504	0.000638332	1.19453	0.232273
rs11873460	18	4501147	0.000815731	0.000593681	1.37402	0.169436	-0.000315514	0.000804668	-0.392105	0.694981
rs4798233	18	4502178	-0.000834992	0.000430832	-1.93809	0.0526128	0.000461675	0.000584162	0.790319	0.429342
rs75395026	18	4508973	0.000823804	0.000712336	1.15648	0.247485	-0.000323436	0.000965676	-0.334932	0.737677
rs16946955	18	4517485	-0.000275194	0.000901994	-0.305095	0.760294	-0.00132349	0.0012228	-1.08235	0.279098
rs17444986	18	4517964	-0.00109805	0.00120126	-0.914083	0.360674	-0.000574998	0.00162833	-0.353122	0.723998
rs117609717	18	4518218	0.00199419	0.00135078	1.47633	0.139856	-0.00148019	0.00183111	-0.808357	0.418885
rs1701506	18	4518688	0.00035305	0.000611368	0.577475	0.563619	0.000187261	0.000828841	0.225931	0.821255
rs9952163	18	4528197	0.00042894	0.000536655	0.799283	0.424127	-0.000161638	0.000727541	-0.22217	0.824182
rs9303957	18	4546414	-0.000172262	0.000449615	-0.383132	0.701622	-2.92e-05	0.000609931	-0.0478385	0.961845
rs117011631	18	4549490	-0.000498214	0.00116946	-0.42602	0.670093	-0.00132824	0.0015853	-0.83785	0.402115
rs2174585	18	4553993	0.000488132	0.00143723	0.339635	0.734132	-0.00279449	0.00194825	-1.43436	0.151471
rs62087009	18	4559105	0.00115082	0.000709156	1.6228	0.104633	0.000994944	0.000960984	1.03534	0.300512
rs72869944	18	4568571	-0.00086703	0.0010749	-0.806614	0.41989	-2.08e-06	0.00145732	-0.00143069	0.998858
rs76785628	18	4572536	0.000436678	0.00168402	0.259307	0.795398	-0.0035918	0.00228329	-1.57308	0.115702
rs74752810	18	4576063	0.000954428	0.00125544	0.760231	0.447117	0.00443026	0.00170211	2.60281	0.00924686
rs118159653	18	4579256	0.00212484	0.00158367	1.34172	0.179688	-0.00224645	0.00214696	-1.04634	0.295406
rs6506223	18	4579348	6.21e-05	0.00130811	0.047465	0.962143	-0.0010618	0.00177347	-0.598715	0.549364
rs79328521	18	4580413	-0.000103499	0.000539278	-0.191921	0.847804	0.00116211	0.000731188	1.58934	0.111985
rs12185370	18	4582373	0.000175227	0.000707935	0.247519	0.804507	-0.000745358	0.000959636	-0.776709	0.437331
rs79832271	18	4584861	-0.000929335	0.000617941	-1.50392	0.132603	0.000804088	0.000838003	0.959529	0.337293
rs12455023	18	4587928	-0.000114101	0.000473971	-0.240735	0.809761	0.000554332	0.000642193	0.863186	0.388036
rs2577087	18	4588889	-0.000478431	0.00105622	-0.452964	0.650575	-0.0021142	0.00143209	-1.4763	0.139864
rs1619055	18	4590320	-5.56e-05	0.00043049	-0.129055	0.897314	0.000505967	0.000583335	0.86737	0.38574
rs12456899	18	4595717	0.000367261	0.000789824	0.464992	0.641938	0.000432696	0.0010707	0.404125	0.686121
rs7231904	18	4596846	-0.00144976	0.00195528	-0.74146	0.458415	-0.00449328	0.00265043	-1.6953	0.0900187
rs78411994	18	4599219	0.000498759	0.00153893	0.324095	0.745866	-0.000181505	0.00208549	-0.0870319	0.930646
rs1785061	18	4601573	3.48e-06	0.000430916	0.00806488	0.993565	0.000581827	0.000584038	0.996214	0.319147
rs72869991	18	4604076	0.00060497	0.000682247	0.886732	0.375224	0.000907057	0.000924189	0.981463	0.326365
rs76902871	18	4610215	0.000179962	0.00189492	0.0949704	0.924338	-0.00196328	0.00256958	-0.764048	0.444839
rs79058394	18	4619586	0.00118925	0.00151525	0.78485	0.432542	0.00121843	0.00205447	0.593062	0.55314
rs72871311	18	4624481	-0.00254608	0.00148171	-1.71834	0.0857357	-0.00179346	0.00200915	-0.892646	0.372048
rs72871318	18	4626524	-3.38e-05	0.00161424	-0.0209476	0.983287	-0.00228211	0.00218801	-1.04301	0.296946
rs117210571	18	4627329	-0.000521096	0.00115382	-0.451627	0.651538	0.00161459	0.00156387	1.03243	0.30187
rs6506226	18	4631619	0.00131554	0.000731531	1.79834	0.0721247	0.000348695	0.000991945	0.351527	0.725193
rs12970617	18	4638882	-0.000128643	0.000482284	-0.266738	0.789671	-0.00147824	0.00065367	-2.26145	0.0237321
rs62085464	18	4640918	-0.00159853	0.000837465	-1.90878	0.056292	-0.000539629	0.0011363	-0.474898	0.63486
rs117668457	18	4648574	-0.000272102	0.000977574	-0.278344	0.780749	0.00203548	0.00132521	1.53596	0.124548
rs11081135	18	4648864	-0.000137602	0.000638075	-0.215652	0.829259	0.000544813	0.000864966	0.629866	0.528783
rs78379214	18	4653461	0.000221059	0.00116463	0.189811	0.849457	-0.00090012	0.00157912	-0.570014	0.568668
rs1940864	18	4653558	0.000702411	0.00104552	0.671827	0.501694	0.00109613	0.00141742	0.773328	0.439329
rs78381727	18	4667611	-0.000772533	0.0014097	-0.548011	0.583684	0.000240881	0.00191158	0.126011	0.899723
rs948264	18	4677933	8.81e-05	0.00046206	0.190608	0.848833	2.17e-05	0.000626409	0.0346062	0.972394
rs79782588	18	4704803	0.00139616	0.0013126	1.06366	0.287486	0.000335475	0.00177957	0.188515	0.850473
rs12051987	18	4707814	-0.000237228	0.00055291	-0.429054	0.667884	-0.000492922	0.000749794	-0.657409	0.510918
rs77888944	18	4712186	0.000320779	0.00140608	0.228137	0.81954	-0.00204697	0.00190664	-1.0736	0.283002
rs9964660	18	4713290	-8.52e-05	0.00045632	-0.186631	0.85195	-0.000190863	0.000618135	-0.308772	0.757495
rs117771692	18	4715658	0.000804945	0.0015984	0.503595	0.614546	0.000802931	0.00216694	0.370537	0.710983
rs1940853	18	4716651	-0.000101867	0.000442185	-0.230372	0.817803	-0.00113118	0.000599415	-1.88714	0.0591421
rs1557305	18	4721359	-2.51e-05	0.000443585	-0.056607	0.954858	-0.00103903	0.000601552	-1.72725	0.0841247
rs79647946	18	4722559	-0.000202283	0.00110971	-0.182284	0.85536	0.00371569	0.00150442	2.46985	0.0135177
rs72873338	18	4727697	0.000246161	0.000756262	0.325497	0.744806	0.00160764	0.00102528	1.56801	0.11688
rs9303967	18	4728943	-8.29e-05	0.000571781	-0.144909	0.884783	-0.000531474	0.000774918	-0.685845	0.492811
rs62082777	18	4736370	0.00444982	0.00139716	3.18491	0.00144814	0.00407992	0.00189371	2.15446	0.0312047
rs79850096	18	4739271	1.33e-05	0.00105178	0.0126216	0.98993	-0.00173088	0.00142544	-1.21428	0.224642
rs62082780	18	4747674	-0.000319294	0.000740896	-0.430956	0.666501	-9.33e-05	0.00100444	-0.092903	0.925981
rs9635859	18	4757894	-0.000284001	0.000500751	-0.56715	0.570613	-0.00144251	0.000678967	-2.12457	0.0336232
rs76761201	18	4758674	-0.00101795	0.00191344	-0.532	0.594727	-0.00411952	0.0025939	-1.58816	0.112252
rs76543645	18	4760802	-3e-06	0.000709319	-0.00422338	0.99663	0.00210326	0.000961675	2.18708	0.0287373
rs8096374	18	4761808	-7.88e-05	0.000568802	-0.13854	0.889814	0.00111376	0.000771107	1.44437	0.148637
rs56250106	18	4761963	-0.000671806	0.000963286	-0.697411	0.485546	0.00170018	0.00130588	1.30194	0.192938
rs12961355	18	4763493	0.000841217	0.000662656	1.26946	0.204277	0.00134675	0.000898231	1.49934	0.133787
rs73384403	18	4767199	-0.000614521	0.00131191	-0.468418	0.639486	0.000220273	0.00177787	0.123897	0.901397
rs62079937	18	4767682	0.0009445	0.00051975	1.81722	0.0691844	-0.000417868	0.000704569	-0.593083	0.553126
rs74746931	18	4767952	-0.00140546	0.00127789	-1.09983	0.271408	0.00141508	0.00173219	0.816929	0.41397
rs72875214	18	4769169	-0.000299941	0.000547977	-0.547359	0.584132	0.00130854	0.000742712	1.76184	0.0780972
rs34633994	18	4769229	0.000415386	0.000427134	0.972497	0.330804	0.000492129	0.000579034	0.849913	0.395374
rs9958150	18	4769953	0.00126048	0.00131296	0.960035	0.337039	0.000930774	0.00178021	0.522846	0.601082
rs11081148	18	4771550	0.000444899	0.00106621	0.41727	0.676481	-0.00216197	0.00144581	-1.49533	0.134829
rs62079938	18	4772796	3.46e-05	0.00046058	0.0751933	0.940061	-0.00119805	0.000624465	-1.91853	0.0550448
rs8089250	18	4772807	0.000383792	0.000554402	0.692264	0.488772	0.000746834	0.000751562	0.99371	0.320365
rs76703489	18	4772858	0.000990833	0.00101382	0.977323	0.32841	0.00127586	0.00137409	0.928511	0.353143
rs7237848	18	4773110	0.000254654	0.000428465	0.594341	0.552285	0.000402925	0.000580925	0.693592	0.487939
rs35252306	18	4774325	-0.000195843	0.00109934	-0.178146	0.858608	-0.00132185	0.00149096	-0.886575	0.375308
rs7228789	18	4780220	-7.17e-05	0.000427793	-0.167683	0.866833	0.00103111	0.000580049	1.77763	0.0754659
rs34144628	18	4780374	-0.000298049	0.000607705	-0.49045	0.623816	0.0017797	0.000823492	2.16117	0.0306833
rs12954658	18	4783483	0.000252797	0.0018185	0.139014	0.889439	0.00072894	0.0024647	0.295752	0.76742
rs111645388	18	4799308	0.00136081	0.00106105	1.28252	0.199661	-0.000335558	0.00143867	-0.233242	0.815574
rs72859486	18	4802933	0.000416279	0.000478875	0.869285	0.384692	0.00058727	0.000649731	0.903865	0.366067
rs12456536	18	4803911	-0.000194905	0.000591205	-0.329674	0.741646	-0.00158701	0.000801444	-1.98019	0.0476831
rs68187213	18	4808123	-7.52e-05	0.000809773	-0.092869	0.926008	-0.00140644	0.0010976	-1.28138	0.200062
rs8093985	18	4816589	5.38e-05	0.000448353	0.120009	0.904476	-0.000454125	0.000607704	-0.74728	0.454895
rs35229742	18	4818577	-0.000202615	0.000595247	-0.340387	0.733565	-0.000991726	0.000806911	-1.22904	0.219058
rs56397296	18	4827533	-0.000365635	0.000500592	-0.730405	0.465143	0.0013465	0.000678654	1.98408	0.0472484
rs9807161	18	4836050	8.17e-05	0.000428058	0.190891	0.848611	0.000819784	0.000580274	1.41275	0.15773
rs4389218	18	4838275	-0.00124464	0.00092952	-1.33901	0.180568	0.000197076	0.00126	0.15641	0.87571
rs62082509	18	4841120	0.00081712	0.000472051	1.731	0.0834528	0.000245527	0.000639756	0.383782	0.70114
rs9962753	18	4843154	-7.57e-05	0.000425286	-0.178071	0.858667	0.000758962	0.000576662	1.31613	0.188132
rs62082511	18	4844319	0.000641392	0.000532598	1.20427	0.228486	0.000603368	0.000721899	0.835806	0.403265
rs4586547	18	4845603	-0.000191064	0.00052997	-0.360518	0.71846	-0.000243933	0.000718514	-0.339497	0.734236
rs73374760	18	4850115	0.00130751	0.00116625	1.12113	0.262235	0.00143154	0.00158137	0.905254	0.365332
rs34952085	18	4853768	-0.000281856	0.000472814	-0.596124	0.551093	0.00042758	0.000640876	0.66718	0.504658
rs3922379	18	4855591	0.000802101	0.000471393	1.70155	0.0888401	3.52e-05	0.000639071	0.0550886	0.956068
rs56808043	18	4861698	-0.000660367	0.000622411	-1.06098	0.288699	0.00109395	0.000843895	1.29631	0.19487
rs72862526	18	4862662	0.000129524	0.000875234	0.147988	0.882353	0.000754606	0.00118614	0.636185	0.524656
rs72862530	18	4866107	0.000426135	0.000555503	0.767115	0.443014	-0.000216135	0.000753137	-0.28698	0.774128
rs62082536	18	4868556	-0.000587857	0.000692288	-0.849151	0.395798	0.00148881	0.000938081	1.58708	0.112496
rs75043416	18	4878886	0.000402183	0.000813357	0.494473	0.620973	0.000729373	0.00110241	0.661619	0.508216
rs11081158	18	4890278	4.8e-06	0.000430537	0.0111427	0.99111	0.00088045	0.000583753	1.50826	0.131489
rs72862583	18	4905083	0.000590448	0.000549815	1.0739	0.282868	0.000186513	0.000745611	0.250148	0.802473
rs72862586	18	4907870	-0.000836001	0.000954365	-0.875976	0.381044	0.000956101	0.00129369	0.739051	0.459877
rs4798261	18	4909341	0.000123422	0.000433154	0.284938	0.775692	0.000143369	0.000587097	0.244201	0.807076
rs76243390	18	4909430	-0.00215726	0.00101165	-2.13241	0.0329739	-0.0025945	0.00137194	-1.89112	0.058609
rs9961226	18	4925108	0.000512857	0.000448566	1.14333	0.252904	0.000662612	0.000608114	1.08962	0.275882
rs9950268	18	4925256	0.000310466	0.000434986	0.713737	0.475391	0.000665072	0.000589498	1.1282	0.259236
rs9961232	18	4925834	-0.0021889	0.000623182	-3.51245	0.00044406	-0.00127	0.000844875	-1.50318	0.132793
rs62080079	18	4925888	0.00160491	0.00121993	1.31558	0.188316	0.00260567	0.00165446	1.57494	0.115272
rs7234059	18	4925955	-0.00112692	0.000634592	-1.77581	0.0757652	-0.000420693	0.000859492	-0.489468	0.624511
rs75106669	18	4926032	0.00146792	0.00164148	0.894269	0.371179	0.00298703	0.00222521	1.34236	0.179481
rs7236801	18	4926052	0.000288727	0.000512705	0.563143	0.573338	0.000585237	0.000695165	0.841867	0.399863
rs75794136	18	4931089	0.00332367	0.00102392	3.24602	0.00117044	0.00115234	0.00138796	0.830244	0.406401
rs6506264	18	4931554	0.000732615	0.00100279	0.730576	0.465039	-0.00220945	0.0013594	-1.62532	0.104096
rs1501048	18	4938525	0.000308894	0.000661595	0.466893	0.640577	0.00141602	0.000896909	1.57878	0.114388
rs9965257	18	4944457	0.000954155	0.000841649	1.13367	0.256932	-0.00161658	0.00114095	-1.41687	0.156522
rs75941994	18	4948077	0.00246154	0.00194329	1.26668	0.205269	0.00397071	0.00263606	1.50631	0.13199
rs12605410	18	4960082	-0.00106548	0.000941922	-1.13117	0.257984	0.00101153	0.001276	0.79273	0.427936
rs8094701	18	4965601	-4.69e-05	0.00044521	-0.105442	0.916025	0.000881877	0.000603659	1.46089	0.144047
rs1466882	18	4970506	0.000212201	0.000428346	0.495395	0.620322	0.000244886	0.000580762	0.421663	0.673271
rs76067773	18	4970704	0.0011435	0.00167074	0.68443	0.493704	0.00240096	0.0022654	1.05984	0.289219
rs75143817	18	4970722	-0.00013296	0.00184921	-0.071901	0.942681	0.000243653	0.00250669	0.097201	0.922567
rs78513850	18	4977369	0.000235626	0.000813918	0.289496	0.772202	0.00011686	0.00110408	0.105844	0.915706
rs1501040	18	4979713	2.49e-05	0.000543111	0.0459262	0.963369	0.000734613	0.00073622	0.997818	0.318368
rs9947642	18	4993986	0.000564388	0.000579121	0.97456	0.32978	0.000527849	0.000784923	0.672485	0.501275
rs77947333	18	5013619	0.0011025	0.00106227	1.03787	0.299332	0.00263739	0.00144005	1.83146	0.0670326
rs141535517	18	5014393	-0.00369041	0.00140497	-2.62668	0.00862269	-0.00280614	0.00190421	-1.47365	0.140577
rs35554773	18	5014747	-0.00107241	0.00128349	-0.835542	0.403413	0.00162793	0.00173986	0.935668	0.349445
rs80256352	18	5016242	-0.000864762	0.00162561	-0.531963	0.594752	0.000633311	0.00220368	0.287388	0.773816
rs17447035	18	5018373	0.00238144	0.00106549	2.23508	0.025413	0.00144229	0.00144521	0.997978	0.318291
rs117824272	18	5022806	-0.00301729	0.00148336	-2.03409	0.0419435	-0.0012973	0.00201042	-0.645291	0.518739
rs9956288	18	5024327	-0.000593669	0.00102259	-0.580553	0.561542	-0.00149263	0.00138596	-1.07696	0.281497
rs7229463	18	5030946	-0.00117224	0.00176065	-0.665799	0.50554	-0.00312457	0.00238714	-1.30892	0.190562
rs12963391	18	5031607	0.000109442	0.000473846	0.230965	0.817343	-0.000521165	0.000642416	-0.811258	0.417218
rs76703621	18	5037384	0.000604687	0.00064815	0.932942	0.35085	0.00114407	0.000878748	1.30193	0.192941
rs74623243	18	5040256	-0.00300895	0.00138603	-2.17091	0.0299384	0.0024065	0.00187892	1.28079	0.200269
rs35667212	18	5043860	0.000556217	0.00154579	0.359828	0.718976	0.00332395	0.00209513	1.58651	0.112625
rs9957084	18	5049243	0.000138781	0.000430408	0.322442	0.747118	0.000151425	0.000583576	0.259478	0.795266
rs12957051	18	5067584	-0.000118043	0.000465841	-0.253398	0.799961	-0.000572916	0.000631786	-0.906819	0.364503
rs62082367	18	5068777	0.00199179	0.00124269	1.6028	0.10898	0.000855994	0.00168478	0.508075	0.611401
rs9953794	18	5069454	2.72e-05	0.000474981	0.0571743	0.954406	0.00190912	0.000643905	2.96491	0.00302794
rs77613122	18	5070445	0.000378459	0.000974609	0.388319	0.69778	-0.000386091	0.00132162	-0.292135	0.770183
rs12967938	18	5071873	0.000240899	0.00111904	0.215272	0.829555	0.00340714	0.00151731	2.2455	0.0247365
rs8095855	18	5075133	-0.000237562	0.00049571	-0.479236	0.631771	0.00114851	0.000672343	1.70823	0.0875952
rs291649	18	5079328	2.21e-05	0.000495018	0.044667	0.964373	0.00125451	0.000671104	1.86932	0.0615792
rs291653	18	5081266	-0.000350527	0.000433328	-0.808917	0.418563	-0.000742487	0.000587471	-1.26387	0.206278
rs117747182	18	5083657	-0.00132889	0.00189848	-0.699975	0.483943	0.00171079	0.00257406	0.664628	0.506289
rs7228135	18	5085056	-0.00156961	0.00084514	-1.85721	0.0632817	-0.00126811	0.00114584	-1.10671	0.268419
rs28733018	18	5096258	-0.000290072	0.000613697	-0.472664	0.636453	-0.000431843	0.000832078	-0.518994	0.603765
rs1021834	18	5102469	9.04e-05	0.000718588	0.125824	0.899872	-0.00122154	0.00097439	-1.25364	0.209973
rs372040	18	5102624	0.000156735	0.000426413	0.367567	0.713197	0.000433959	0.000578029	0.750756	0.4528
rs292301	18	5103881	-0.000304701	0.000545623	-0.558446	0.57654	0.000131661	0.000739509	0.178038	0.858693
rs117034358	18	5106402	0.00101019	0.00115522	0.874458	0.38187	0.000801809	0.00156603	0.512002	0.60865
rs72867336	18	5106665	0.000265384	0.00109373	0.242641	0.808284	0.00170456	0.00148304	1.14937	0.250406
rs292295	18	5107846	0.000357429	0.000425751	0.839525	0.401175	0.000691772	0.000577405	1.19807	0.23089
rs292294	18	5108572	-0.00179605	0.000842815	-2.13101	0.0330889	-0.00133267	0.00114267	-1.16628	0.243501
rs292349	18	5131536	-2.89e-05	0.00050212	-0.0576432	0.954033	0.000620448	0.000680651	0.911552	0.362005
rs292347	18	5132226	-0.000626286	0.000426314	-1.46907	0.141815	-0.000643131	0.000578113	-1.11247	0.265938
rs11872678	18	5137932	0.000168227	0.000429854	0.391358	0.695533	0.00118497	0.000582843	2.03309	0.042044
rs292340	18	5139005	-0.000320358	0.000434761	-0.736859	0.461209	-0.00120882	0.000589455	-2.05074	0.0402932
rs56120864	18	5142233	0.00030964	0.00104816	0.295414	0.767678	0.00069239	0.00142075	0.487342	0.626017
rs11662457	18	5142908	-0.000261862	0.00152159	-0.172097	0.863361	-0.00287104	0.00206208	-1.3923	0.163832
rs1395063	18	5145609	0.000323018	0.000581572	0.555422	0.578607	-3.55e-05	0.00078842	-0.0450003	0.964107
rs2202521	18	5151205	-0.000195007	0.000515786	-0.378077	0.705374	0.00106754	0.000699146	1.52691	0.126784
rs7236094	18	5153864	0.000277227	0.000662164	0.418668	0.675459	0.000283375	0.00089751	0.315734	0.752204
rs34043204	18	5155367	-0.000371055	0.000843952	-0.439663	0.660181	0.000346235	0.0011441	0.302628	0.762174
rs419496	18	5156856	8.99e-05	0.000459841	0.195484	0.845014	8.67e-05	0.000623188	0.139109	0.889364
rs10853327	18	5160759	0.00011129	0.000428067	0.259984	0.794877	0.00182179	0.000580452	3.13856	0.00169794
rs16947808	18	5165467	0.000357639	0.000626776	0.570601	0.568271	-0.00109514	0.00084995	-1.28848	0.19758
rs12327048	18	5173386	0.00236976	0.001963	1.20721	0.227351	-0.00464372	0.00266193	-1.7445	0.0810736
rs9945996	18	5176714	-0.000323665	0.00084703	-0.382117	0.702375	0.000240758	0.00114833	0.20966	0.833933
rs969722	18	5178387	0.000538241	0.000580267	0.927575	0.353629	-0.0013198	0.000786669	-1.67771	0.0934057
rs9956598	18	5180513	0.000367921	0.000871562	0.42214	0.672923	-5.96e-05	0.0011815	-0.0504771	0.959742
rs11659405	18	5181412	0.00036915	0.000541964	0.681133	0.495788	-0.000702468	0.000734583	-0.95628	0.338931
rs72870845	18	5186738	0.000455416	0.00121163	0.37587	0.707014	-0.00169079	0.00164266	-1.0293	0.30334
rs56206307	18	5189995	-0.000617669	0.000425756	-1.45076	0.146848	0.000912849	0.000577321	1.58118	0.113838
rs9957588	18	5190518	0.000661851	0.000472997	1.39927	0.161732	-0.000347669	0.000641182	-0.542231	0.58766
rs10853328	18	5191958	-0.00143556	0.000994166	-1.44399	0.148744	-0.00284277	0.00134787	-2.10909	0.0349377
rs117202187	18	5193978	-0.00143654	0.0015011	-0.956991	0.338573	-0.00060057	0.002036	-0.294976	0.768012
rs78157774	18	5194136	-0.000266957	0.00138647	-0.192544	0.847317	-0.00121637	0.00188125	-0.646577	0.517906
rs78643493	18	5196072	-0.00024078	0.00128908	-0.186785	0.851829	-0.00113404	0.00174713	-0.649089	0.516282
rs292286	18	5196992	0.000827612	0.000791912	1.04508	0.295986	0.000759699	0.0010735	0.707687	0.47914
rs116905613	18	5198900	-0.00108414	0.00198283	-0.546765	0.58454	0.00108968	0.00268855	0.405304	0.685255
rs1505952	18	5199545	0.00237746	0.00104401	2.27724	0.0227726	0.000516364	0.00141531	0.364842	0.715229
rs58850031	18	5199990	-0.00215699	0.0015533	-1.38865	0.164939	0.00199808	0.00210573	0.948878	0.342683
rs9954500	18	5205093	-6.65e-05	0.000523549	-0.127035	0.898913	0.000638586	0.000709689	0.899811	0.368221
rs35237352	18	5206324	2.83e-06	0.000563148	0.00503194	0.995985	-0.000813026	0.000763295	-1.06515	0.286807
rs73373858	18	5208905	0.00034385	0.000838335	0.410158	0.68169	0.0014315	0.00113652	1.25954	0.207836
rs35940607	18	5213795	3.51e-05	0.000830269	0.0423009	0.966259	0.00110724	0.00112568	0.983626	0.3253
rs12455232	18	5213879	0.000738708	0.000867883	0.851161	0.394681	0.00181661	0.00117676	1.54374	0.122653
rs5822850	18	5215043	2.57e-05	0.000538697	0.0476199	0.962019	0.000536023	0.000730228	0.734049	0.462919
rs7238524	18	5215596	0.000618065	0.000583343	1.05952	0.289363	0.000859154	0.000790713	1.08656	0.277234
rs34566978	18	5216124	0.00117356	0.000880354	1.33305	0.182515	0.00144039	0.00119358	1.20678	0.227516
rs4798315	18	5216795	-2.04e-05	0.0004282	-0.0476643	0.961984	0.00120473	0.000580768	2.07438	0.0380453
rs72872376	18	5222541	-0.00247375	0.0013448	-1.83949	0.0658436	-0.00206952	0.00182372	-1.13478	0.256468
rs75082658	18	5230996	0.000368083	0.00135193	0.272265	0.785419	-0.000874794	0.0018318	-0.477559	0.632964
rs62080463	18	5231000	-0.00304983	0.00201228	-1.51561	0.129619	-0.00273817	0.0027285	-1.00355	0.315599
rs9947320	18	5237049	-0.000372899	0.000533003	-0.699618	0.484166	0.00073348	0.000722425	1.0153	0.309962
Affx-15081928	18	5237823	-0.000601216	0.000646415	-0.930077	0.352332	-0.00131519	0.000876326	-1.5008	0.133409
Affx-15081979	18	5238119	-0.00105844	0.00158708	-0.666911	0.50483	0.000730783	0.00215279	0.339458	0.734265
rs11363931	18	5238229	-0.00197228	0.00138364	-1.42543	0.154035	-0.000555664	0.00187539	-0.296292	0.767007
rs8091750	18	5241170	0.00102329	0.000578334	1.76938	0.0768313	0.00161742	0.000784046	2.06291	0.039122
rs62080465	18	5245809	-0.00293904	0.00200081	-1.46892	0.141855	-0.00177333	0.00271265	-0.653727	0.513288
rs117356581	18	5247284	0.00125012	0.00200478	0.623572	0.532909	-0.00341926	0.00271799	-1.25801	0.208389
rs76512812	18	5248863	0.00241199	0.00182778	1.31963	0.186958	0.00286485	0.00247697	1.15659	0.247439
rs72862050	18	5253441	-0.00159149	0.00161856	-0.983276	0.325473	-0.00383489	0.00219404	-1.74786	0.0804887
rs1212721	18	5255109	0.000253127	0.000533319	0.474627	0.635053	0.000618539	0.000722902	0.855633	0.392201
rs36112133	18	5267264	-0.00017809	0.000496996	-0.358334	0.720094	0.000244973	0.000673984	0.363469	0.716255
rs17380425	18	5285290	0.00120836	0.00151255	0.798886	0.424357	0.00370918	0.00205039	1.80901	0.0704505
rs9952350	18	5292983	0.000196083	0.000429464	0.456575	0.647977	0.00090033	0.000582214	1.54639	0.122011
rs11662933	18	5293926	0.000257443	0.000433344	0.594084	0.552456	0.000912849	0.00058746	1.55389	0.120212
rs9960346	18	5300168	8.65e-05	0.000678083	0.127595	0.89847	-0.0019158	0.00091948	-2.08357	0.0372004
rs613575	18	5303009	-0.000202399	0.00054233	-0.373202	0.708998	0.00029639	0.000735103	0.403195	0.686805
rs12961284	18	5303225	0.000532331	0.000449487	1.18431	0.236292	0.000833971	0.000609377	1.36856	0.171137
rs34664916	18	5304160	0.000387288	0.000545414	0.710081	0.477655	0.000777505	0.00073918	1.05185	0.29287
rs33921109	18	5310744	-0.00175212	0.00119787	-1.4627	0.143551	0.00047884	0.0016236	0.294925	0.768052
rs603313	18	5311143	-8.2e-05	0.000434527	-0.188817	0.850236	-0.000124353	0.000589108	-0.211086	0.83282
rs56185543	18	5311424	-0.000865184	0.000750359	-1.15303	0.2489	-0.000718417	0.00101729	-0.706205	0.480061
rs71358089	18	5311555	-0.000870526	0.00141345	-0.615886	0.537971	-0.000867824	0.0019155	-0.453054	0.65051
rs589398	18	5311892	-0.00204995	0.00134107	-1.5286	0.126366	0.000178638	0.00181856	0.0982304	0.921749
rs8087030	18	5313164	0.000685148	0.000667199	1.0269	0.304467	0.000203987	0.000904428	0.225542	0.821557
rs4121600	18	5316070	7.21e-05	0.000483084	0.149325	0.881297	0.000215464	0.000655073	0.328916	0.742219
rs58286468	18	5316672	0.000646372	0.00122525	0.527542	0.597818	-0.00164193	0.00166212	-0.987856	0.323224
rs73372069	18	5317271	0.00188971	0.00126418	1.49481	0.134964	0.00177833	0.00171367	1.03773	0.299397
rs17381227	18	5317480	0.000863344	0.000605929	1.42483	0.154208	-2.83e-06	0.000821623	-0.00344091	0.997255
rs72863667	18	5319006	-0.00137208	0.00145059	-0.945879	0.344211	-0.00209666	0.00196661	-1.06613	0.286366
rs28699567	18	5319542	-0.00200909	0.00145885	-1.37717	0.168459	0.0011512	0.00197782	0.582056	0.560529
rs74402879	18	5321164	-0.00247935	0.00162606	-1.52476	0.127321	-0.00102046	0.0022044	-0.462919	0.643423
rs72863674	18	5321894	8.44e-05	0.00113463	0.0744182	0.940678	-0.000798658	0.00153807	-0.519261	0.603579
rs9964059	18	5323029	-0.00176307	0.00169253	-1.04168	0.297562	0.00127463	0.00229512	0.555367	0.578644
rs1940954	18	5323289	0.000112737	0.000435636	0.258787	0.7958	-7.88e-05	0.000590542	-0.133516	0.893785
rs6506297	18	5324021	-0.000218207	0.000592321	-0.368393	0.712581	-0.000336246	0.000802749	-0.418868	0.675313
rs77766526	18	5324312	-0.000966362	0.00116044	-0.832755	0.404983	0.000333135	0.00157305	0.211777	0.832281
rs11081186	18	5332222	0.000918226	0.000817843	1.12274	0.261548	-1.62e-05	0.00110877	-0.0145724	0.988373
rs550740	18	5332365	-0.000315863	0.000428895	-0.736459	0.461452	0.0010556	0.000581554	1.81514	0.0695041
rs6506298	18	5338985	-0.00012658	0.00062325	-0.203097	0.839059	0.00152034	0.000845031	1.79915	0.0719962
rs8088084	18	5339295	-0.00191122	0.00154216	-1.23931	0.215231	0.00109574	0.0020911	0.524002	0.600277
rs10221354	18	5339941	0.00224857	0.00117625	1.91164	0.0559232	-0.0009171	0.00159483	-0.575048	0.565259
rs631303	18	5340004	-0.000365081	0.00052122	-0.700436	0.483656	0.000303294	0.000706428	0.429335	0.667679
rs4134283	18	5350084	-0.000833856	0.00134972	-0.617801	0.536707	0.000789291	0.00182968	0.431383	0.66619
rs7506521	18	5350886	-0.000261116	0.00045915	-0.568695	0.569564	-0.000579145	0.000622438	-0.930445	0.352141
rs12456790	18	5351295	-0.000503518	0.000476379	-1.05697	0.290526	0.000645015	0.000645833	0.998734	0.317925
rs112679023	18	5354800	-0.00107069	0.00141089	-0.758878	0.447926	0.000584353	0.00191305	0.305456	0.760019
rs4798344	18	5357246	0.00102864	0.000431054	2.38633	0.0170181	0.00116683	0.000584409	1.99661	0.045869
rs67899843	18	5358774	4.6e-05	0.000477696	0.0963952	0.923207	-0.000548372	0.000647469	-0.846947	0.397025
rs72865035	18	5360720	-0.000974699	0.00066934	-1.45621	0.145336	0.00073768	0.000907345	0.813009	0.416214
rs72865038	18	5362899	-0.00139413	0.000882707	-1.57938	0.114251	-0.00221368	0.00119663	-1.84993	0.0643241
rs77116288	18	5365032	-7.11e-05	0.00112036	-0.0634974	0.94937	0.000988995	0.00151886	0.651141	0.514956
rs7235349	18	5365129	-0.000112823	0.000536497	-0.210295	0.833437	0.000634707	0.000727273	0.872722	0.382816
rs62080524	18	5365150	-0.000253824	0.000507989	-0.499664	0.617312	-0.000309907	0.000688857	-0.449887	0.652793
rs7231873	18	5365538	0.000966186	0.00100013	0.966059	0.334016	0.0019617	0.00135529	1.44744	0.147774
rs7236529	18	5366458	-0.000681598	0.000425985	-1.60005	0.109589	0.000569052	0.000577507	0.985359	0.324449
rs75595744	18	5366711	0.00272041	0.00133707	2.03461	0.0418907	0.0025803	0.00181275	1.42342	0.154616
rs59258712	18	5370379	-0.00144463	0.000596375	-2.42236	0.0154207	0.000664789	0.000808428	0.822323	0.410894
rs11081188	18	5371579	0.000109729	0.000450324	0.243667	0.807489	0.000292625	0.00061047	0.479343	0.631695
rs75361748	18	5374426	0.000602972	0.00165383	0.364592	0.715416	-0.00395172	0.00224248	-1.76221	0.0780354
rs12965888	18	5375440	0.00267975	0.00104758	2.55804	0.0105269	0.000427623	0.00142077	0.300981	0.763429
rs34657168	18	5377643	0.000866315	0.000617994	1.40182	0.16097	0.00240451	0.000838236	2.86853	0.00412408
rs3926156	18	5379069	-0.00237458	0.000965199	-2.4602	0.0138866	-0.000372199	0.00130837	-0.284476	0.776046
rs12965343	18	5387936	-7.96e-05	0.000578903	-0.137439	0.890684	0.00119829	0.000784873	1.52673	0.126829
rs77346960	18	5391378	0.000635055	0.0010003	0.634862	0.525519	-0.000412629	0.00135636	-0.304218	0.760962
rs4441366	18	5394077	0.000642573	0.00115438	0.55664	0.577774	0.00224078	0.00156536	1.43148	0.152295
rs61735459	18	5396324	-0.000905629	0.00144756	-0.625623	0.531563	0.000345201	0.00196219	0.175927	0.860351
rs61736460	18	5397383	-0.000103332	0.00136308	-0.0758077	0.939572	-0.00316259	0.0018482	-1.71117	0.0870499
rs72866810	18	5402966	-0.000961272	0.00165531	-0.58072	0.56143	-0.00078768	0.00224361	-0.351077	0.72553
rs2874686	18	5407839	-0.00179164	0.000786165	-2.27896	0.0226702	0.00021878	0.00106593	0.205248	0.837379
rs12604181	18	5409208	-0.0016189	0.000788677	-2.05268	0.0401042	0.000105494	0.00106931	0.0986557	0.921412
rs16948141	18	5413815	-0.00420347	0.00139182	-3.02012	0.00252693	0.000530346	0.00188768	0.280951	0.778748
rs8082898	18	5416160	-0.000890917	0.00167528	-0.531802	0.594863	-3.5e-05	0.00227079	-0.0154168	0.9877
rs9966357	18	5416221	0.000253607	0.00121451	0.208815	0.834593	0.000974638	0.00164666	0.591886	0.553927
rs117203419	18	5416871	0.000935576	0.00135448	0.690728	0.489737	-0.00130221	0.00183614	-0.709207	0.478197
rs17466712	18	5420307	-0.000479619	0.00136044	-0.352546	0.724429	0.000949207	0.00184429	0.514674	0.606781
rs59463599	18	5428943	-0.003611	0.00133576	-2.70332	0.00686538	0.00106522	0.00181186	0.587915	0.55659
rs11876144	18	5429608	-0.00270003	0.00114923	-2.34944	0.0188024	0.000805308	0.00155818	0.516826	0.605278
rs28626250	18	5431082	-0.000669784	0.00134344	-0.49856	0.61809	-6.78e-05	0.00182142	-0.0372168	0.970312
rs3924849	18	5432330	-2.4e-05	0.000485646	-0.0494372	0.960571	0.0010106	0.000658409	1.53491	0.124806
rs7228644	18	5434289	-0.000726541	0.000457765	-1.58715	0.11248	-0.00135237	0.000620656	-2.17894	0.0293367
rs117276462	18	5437006	0.00247865	0.00193965	1.27789	0.20129	0.00256504	0.00262856	0.975835	0.329147
rs75591954	18	5439417	0.0045842	0.00162382	2.8231	0.00475653	0.00430736	0.00220052	1.95743	0.0502978
rs62080551	18	5441247	-7.95e-07	0.000658291	-0.00120808	0.999036	0.000654789	0.000892297	0.733825	0.463056
rs58461379	18	5441359	0.000415871	0.000429695	0.967828	0.333131	0.000461685	0.000582442	0.792671	0.42797
rs62081963	18	5452918	-0.000243742	0.000436794	-0.558025	0.576828	-0.000667837	0.000592002	-1.1281	0.259279
rs79072125	18	5453454	0.00112354	0.00193618	0.580286	0.561722	0.00108531	0.00262475	0.413491	0.679247
rs8087912	18	5453562	-0.000223225	0.00049027	-0.45531	0.648887	-0.000280028	0.000664504	-0.421409	0.673457
rs79844984	18	5454131	0.0017472	0.00125918	1.38757	0.165269	0.00243691	0.00170754	1.42714	0.153541
rs2322096	18	5455063	0.000258762	0.000451956	0.572539	0.566957	0.000965143	0.000612745	1.57511	0.115231
rs11665584	18	5464272	0.000153428	0.000450478	0.340589	0.733413	-0.000465149	0.00061066	-0.761715	0.446231
rs76791120	18	5464430	0.00185563	0.00189634	0.978531	0.327813	0.00101841	0.00257078	0.396148	0.691996
rs9952940	18	5472021	-0.000153538	0.000458143	-0.335131	0.737526	0.000159547	0.000621074	0.256889	0.797264
rs117900256	18	5478295	0.00160867	0.00199493	0.80638	0.420024	0.000756191	0.0027033	0.279729	0.779686
rs2874688	18	5479159	0.000557492	0.000451342	1.23519	0.216762	0.000774023	0.000612104	1.26453	0.206041
rs112342732	18	5484732	-0.000291264	0.0015717	-0.185318	0.85298	0.000934467	0.00212959	0.438801	0.660806
rs9955253	18	5485376	0.00121425	0.00190716	0.636679	0.524334	0.000932886	0.00258432	0.360979	0.718115
rs61201798	18	5486244	0.00225877	0.00155925	1.44862	0.147444	0.00140954	0.00211359	0.666893	0.504841
rs72868424	18	5489584	-0.000626519	0.00118872	-0.527053	0.598157	-0.00177511	0.00161174	-1.10136	0.270741
rs74609852	18	5491082	-0.00137867	0.000945207	-1.45859	0.144679	0.00123865	0.00128136	0.966666	0.333712
rs28470490	18	5493831	-0.000270582	0.000534761	-0.505987	0.612866	0.0011954	0.000724755	1.64939	0.0990692
rs74361598	18	5496371	-0.000183277	0.00203705	-0.0899714	0.92831	0.00472793	0.00276139	1.71215	0.0868694
rs9958170	18	5510820	-0.0005758	0.000543691	-1.05906	0.289575	0.00123548	0.000736966	1.67645	0.0936517
rs17382842	18	5521132	-0.00266551	0.00181855	-1.46573	0.142722	-0.00434867	0.00246598	-1.76347	0.0778227
rs67146836	18	5525888	0.000601035	0.00132155	0.454794	0.649258	5.19e-05	0.00179161	0.0289688	0.97689
rs73383738	18	5527317	0.00348557	0.00181775	1.91752	0.0551729	0.000703276	0.00246475	0.285334	0.775389
rs72868434	18	5532012	-0.00043136	0.0007018	-0.614648	0.538788	-0.00030334	0.000951549	-0.318785	0.749889
rs1719971	18	5539738	-0.0009635	0.000536512	-1.79586	0.0725179	0.000449347	0.000727362	0.617775	0.536724
rs77406723	18	5541421	-0.00128181	0.0016113	-0.795514	0.426315	0.00134352	0.00218483	0.614931	0.538601
rs118059080	18	5545585	-0.0020166	0.00181466	-1.11129	0.266445	-0.00138328	0.00245949	-0.562425	0.573827
rs1785386	18	5549785	-0.000841406	0.000579966	-1.45078	0.146841	0.00119918	0.000786142	1.5254	0.12716
rs1941000	18	5555731	4.22e-05	0.00045132	0.093436	0.925557	7.8e-05	0.00061232	0.127431	0.8986
rs73387914	18	5559081	0.000432692	0.00137381	0.314957	0.752795	0.00115713	0.00186269	0.621213	0.53446
rs1719991	18	5559886	-0.000701436	0.000657211	-1.06729	0.285841	0.00147546	0.00089104	1.65589	0.0977451
rs1719990	18	5560422	-0.000759768	0.000535961	-1.41758	0.156314	-0.000526338	0.000726542	-0.724442	0.468795
rs1785397	18	5561566	-0.000115315	0.000481435	-0.239523	0.8107	0.000639125	0.00065262	0.979323	0.327421
rs78863749	18	5561861	-0.000402628	0.000719143	-0.559872	0.575567	-0.001468	0.000974848	-1.50587	0.132101
rs76861862	18	5562880	0.00375703	0.00127907	2.93731	0.003311	-0.0018891	0.00173467	-1.08903	0.276143
rs35924124	18	5564481	-0.00020659	0.000577339	-0.357832	0.72047	0.00120802	0.00078235	1.54409	0.122568
rs79758221	18	5567154	-0.0015392	0.00134606	-1.14349	0.252837	0.00319438	0.0018246	1.75073	0.0799934
rs72868464	18	5567350	-0.000990148	0.00103814	-0.95377	0.340201	0.0010444	0.00140771	0.741911	0.458142
rs79525114	18	5568396	-0.00193837	0.00176011	-1.10128	0.270776	-0.00408699	0.00238528	-1.71342	0.086636
rs2298544	18	5570218	-0.000119072	0.000466341	-0.255331	0.798467	0.000520698	0.0006321	0.823758	0.410078
rs62077753	18	5574934	0.00068295	0.000976321	0.699513	0.484232	-0.0014816	0.00132344	-1.11951	0.262924
rs11664536	18	5578982	-0.0023387	0.000665618	-3.51358	0.00044217	0.00229808	0.000902221	2.54714	0.0108614
rs11665404	18	5585977	-0.00171089	0.000508566	-3.36414	0.000767915	0.000914647	0.000689356	1.32681	0.184571
rs1617563	18	5589112	0.00316007	0.000426698	7.40586	1.31e-13	-0.00237373	0.000578436	-4.10371	4.07e-05
rs117176914	18	5590161	0.000615516	0.00140108	0.439315	0.660434	-0.000393173	0.00189957	-0.20698	0.836026
rs35403520	18	5593166	-0.00228317	0.000466594	-4.89326	9.92e-07	0.00136052	0.000632603	2.15067	0.031503
rs116847054	18	5600721	-0.00133516	0.000978841	-1.36402	0.172562	0.00238423	0.00132732	1.79628	0.0724515
rs11663020	18	5604749	-0.00149494	0.000430096	-3.47582	0.000509362	0.00273754	0.000583063	4.6951	2.67e-06
rs9303976	18	5607594	-0.00150949	0.000827449	-1.82427	0.0681128	0.00246032	0.00112177	2.19326	0.0282895
rs1719982	18	5608808	-0.002242	0.000428392	-5.23352	1.66e-07	0.00193329	0.000580747	3.32897	0.000871784
rs62079267	18	5614609	-0.00171572	0.000442668	-3.87587	0.000106267	0.0011481	0.000600159	1.913	0.0557489
rs948311	18	5616229	-0.000482451	0.000467508	-1.03196	0.30209	0.00101175	0.000633807	1.5963	0.110423
rs4290555	18	5617122	0.00151257	0.000427906	3.5348	0.00040814	-0.0019318	0.000580061	-3.33034	0.000867499
rs1893197	18	5618386	-0.000692999	0.000521624	-1.32854	0.184	0.0006767	0.000706773	0.95745	0.338341
rs16948514	18	5620275	-0.000316556	0.000954306	-0.331714	0.740106	0.00225691	0.00129366	1.74459	0.0810565
rs4798380	18	5622645	-0.000757287	0.000489175	-1.54809	0.121601	-0.000226714	0.000663136	-0.341882	0.73244
rs35444489	18	5624296	-0.000925409	0.000788294	-1.17394	0.24042	0.0026716	0.00106851	2.5003	0.0124092
rs4083186	18	5630531	-0.000250211	0.000645959	-0.387349	0.698498	0.000954029	0.000875625	1.08954	0.275916
rs7243561	18	5631947	-0.000201581	0.000728122	-0.276851	0.781895	0.0027541	0.000987842	2.788	0.00530379
rs9958115	18	5632242	-0.00124938	0.000467772	-2.67091	0.00756505	0.000756785	0.000634152	1.19338	0.232721
rs2040191	18	5632288	-0.000476324	0.000723964	-0.657939	0.510578	0.00214906	0.000981388	2.18981	0.0285386
rs59058724	18	5632471	0.00155965	0.00109764	1.42091	0.155344	-0.00134912	0.00148808	-0.906619	0.364609
rs11660230	18	5632969	-0.000429184	0.000460499	-0.931997	0.351339	0.0011768	0.000624314	1.88495	0.059438
rs77670198	18	5644042	0.000625084	0.00131422	0.475632	0.634337	0.00310553	0.00178123	1.74347	0.0812525
rs9960907	18	5645281	-0.000999091	0.000443819	-2.25112	0.0243785	0.000745819	0.000601614	1.2397	0.215088
rs6506313	18	5654289	-0.000200686	0.000564838	-0.355299	0.722366	0.000485955	0.000766025	0.634386	0.52583
rs16948581	18	5656176	-0.000708139	0.000705039	-1.0044	0.315188	0.00189132	0.000955572	1.97926	0.047788
rs61666893	18	5656351	0.00112161	0.000704237	1.59267	0.111236	0.00127503	0.000954269	1.33614	0.181505
rs6417033	18	5657547	0.000418123	0.000576428	0.725369	0.468226	-0.000377381	0.00078151	-0.482887	0.629176
rs12457177	18	5657571	0.000848931	0.000428378	1.98173	0.04751	-0.000396314	0.000580714	-0.682459	0.494949
rs73940434	18	5671432	0.000378417	0.000509307	0.743003	0.45748	-0.000156722	0.000690469	-0.22698	0.82044
rs8091532	18	5672664	0.000979025	0.000560312	1.74729	0.0805885	-6.82e-05	0.000759413	-0.0898589	0.928399
rs74439475	18	5673233	-0.00399893	0.00122867	-3.25469	0.00113527	-0.00184111	0.00166604	-1.10508	0.269124
rs4629069	18	5676696	0.000802981	0.000670949	1.19678	0.231392	0.000177063	0.00090931	0.194722	0.84561
rs72870395	18	5681152	-0.000131359	0.00101588	-0.129305	0.897116	-0.000850504	0.0013773	-0.617514	0.536897
rs8084736	18	5692313	0.000318386	0.000463989	0.686193	0.492592	-0.000638625	0.000629003	-1.0153	0.309965
rs75427330	18	5692422	-0.00214012	0.00172852	-1.23813	0.21567	0.00136021	0.00234291	0.580564	0.561535
rs7230613	18	5701686	-0.000688122	0.000528384	-1.30231	0.19281	-4.02e-05	0.000716243	-0.0561581	0.955216
rs8083933	18	5718931	-9.61e-05	0.000688399	-0.139536	0.889027	-0.00133831	0.000933248	-1.43403	0.151565
rs62076789	18	5722006	-0.000478327	0.00122896	-0.389212	0.69712	-0.00212864	0.0016665	-1.27731	0.201494
rs34008027	18	5724882	0.000508623	0.000584593	0.870046	0.384276	-0.00106074	0.00079316	-1.33736	0.181108
rs35377273	18	5724911	0.00216001	0.00126883	1.70236	0.0886897	0.000121781	0.00172034	0.0707885	0.943566
rs35834706	18	5730315	-0.00118678	0.00105676	-1.12304	0.261423	0.00187431	0.00143277	1.30817	0.190816
rs9951910	18	5730841	0.00103542	0.000923728	1.12092	0.262325	0.000476893	0.00125242	0.380776	0.70337
rs118007694	18	5731158	-0.00101046	0.0017992	-0.561615	0.574379	0.00334264	0.0024392	1.37038	0.170568
rs8086946	18	5736882	-0.000782821	0.00138083	-0.56692	0.570769	0.00133697	0.00187214	0.714138	0.475142
rs17478645	18	5738375	0.00157366	0.00179601	0.876194	0.380925	-0.00166648	0.00243514	-0.684346	0.493757
rs75935113	18	5744008	0.00089308	0.00100942	0.884746	0.376294	-0.000414333	0.0013683	-0.302808	0.762036
rs8091229	18	5746904	1.84e-05	0.000566313	0.0324558	0.974109	0.0020512	0.000767407	2.67289	0.00752045
rs77431559	18	5748721	0.00159567	0.00176758	0.902744	0.366662	-0.00333462	0.00239663	-1.39138	0.164111
rs9951714	18	5751941	0.000818437	0.000532488	1.53701	0.124293	-0.000730018	0.000722163	-1.01088	0.312076
rs1917925	18	5759683	-7.54e-05	0.000475509	-0.158639	0.873953	0.000229067	0.000644544	0.355393	0.722295
rs111340471	18	5760080	-0.00137463	0.00106642	-1.28901	0.197396	-0.000813363	0.00144641	-0.562331	0.573891
rs7239592	18	5773584	0.000685212	0.000450083	1.52241	0.127907	0.00045788	0.000610081	0.750523	0.45294
rs4797228	18	5781422	0.0033342	0.00112541	2.96264	0.00305035	0.000908189	0.00152592	0.595174	0.551728
rs62076808	18	5784068	0.00103557	0.00114561	0.903947	0.366024	-0.00116864	0.00155278	-0.752612	0.451684
rs78062333	18	5789853	-0.000414364	0.00122472	-0.338333	0.735112	-0.00130336	0.0016601	-0.785107	0.432391
rs57961537	18	5802892	-0.00114753	0.00134948	-0.85035	0.395131	0.000578171	0.00182921	0.316077	0.751944
rs71360007	18	5803399	0.00105618	0.000849984	1.24259	0.214021	-2.68e-05	0.00115206	-0.0232592	0.981444
rs6506324	18	5805089	0.000827757	0.000434165	1.90655	0.0565799	-0.000935069	0.000588567	-1.58872	0.112124
rs116976043	18	5811090	-0.0013189	0.00180023	-0.73263	0.463785	0.000195517	0.00243948	0.080147	0.93612
rs9964206	18	5812995	-0.00033789	0.000721564	-0.468274	0.639589	0.000782084	0.000978155	0.79955	0.423972
rs118053855	18	5825020	0.00153395	0.00202689	0.7568	0.44917	-0.000518992	0.00274806	-0.188857	0.850205
rs78782849	18	5826346	0.000693993	0.000706658	0.982077	0.326063	0.00145188	0.000958291	1.51507	0.129756
rs80025002	18	5832058	0.000419644	0.000958487	0.437819	0.661517	0.000521724	0.00129942	0.401505	0.688049
rs4797233	18	5832773	-0.00114639	0.000433901	-2.64206	0.00824077	-7.23e-05	0.000588359	-0.122922	0.902169
rs73938172	18	5834180	-0.0013102	0.000756349	-1.73226	0.0832275	-0.00102134	0.00102523	-0.996199	0.319154
rs116868837	18	5835163	-0.000986859	0.00140066	-0.704565	0.481081	0.00389682	0.00189739	2.05378	0.0399978
rs8093464	18	5837552	-0.00197028	0.00180916	-1.08906	0.276129	-0.0031664	0.00245171	-1.29151	0.196529
rs4797234	18	5837798	0.000667811	0.000448053	1.49047	0.136101	-1.49e-05	0.000607347	-0.0244841	0.980466
rs9965310	18	5840617	-0.000149488	0.000499375	-0.299351	0.764672	-0.000756878	0.000676908	-1.11814	0.263508
rs72855841	18	5841187	0.000139165	0.000966	0.144063	0.885451	0.00105946	0.00130935	0.809152	0.418428
rs80217053	18	5842444	-0.00051755	0.00192095	-0.269423	0.787604	0.00317633	0.00260493	1.21936	0.22271
rs8086915	18	5849154	-0.00146973	0.00100293	-1.46544	0.142801	-0.00211709	0.00135945	-1.55732	0.119396
rs77231600	18	5850612	0.00272984	0.00132854	2.05476	0.0399034	0.00353801	0.00180075	1.96475	0.0494443
rs8092449	18	5852534	0.000567546	0.000695694	0.815799	0.414616	-0.000656931	0.000942916	-0.696702	0.48599
rs8093690	18	5852696	-0.0007994	0.000494062	-1.61801	0.105661	-0.00052251	0.000669513	-0.780432	0.435137
rs7504760	18	5854751	-0.000484146	0.00118949	-0.407019	0.683994	-0.00203147	0.00161289	-1.25952	0.207845
rs73380116	18	5855598	0.000733026	0.000800502	0.915708	0.359821	-0.000238432	0.00108504	-0.219744	0.826071
rs56929051	18	5856604	0.000742438	0.000956165	0.776475	0.437469	0.00140971	0.0012962	1.08757	0.276787
rs75835875	18	5857770	0.0049652	0.00175212	2.83383	0.00459972	0.00215899	0.00237497	0.909061	0.363318
rs12966548	18	5859693	0.000170751	0.000852031	0.200405	0.841164	-0.00147451	0.00115499	-1.27664	0.201731
rs118022491	18	5859714	0.000681556	0.00153304	0.444578	0.656625	0.00195715	0.00207842	0.941656	0.34637
rs35362389	18	5861720	-0.00202947	0.000827289	-2.45316	0.0141612	0.000768285	0.00112146	0.685078	0.493295
rs8089589	18	5867821	-0.000527617	0.000474987	-1.1108	0.266654	-0.000800117	0.000644159	-1.24211	0.214197
rs78318224	18	5870431	-0.000942491	0.00130813	-0.720487	0.471226	-0.000267351	0.00177212	-0.150865	0.880082
rs118058160	18	5871275	-0.000317878	0.00158672	-0.200336	0.841218	0.000846141	0.00215221	0.393149	0.69421
rs78230768	18	5872454	0.00174509	0.00173947	1.00323	0.31575	0.000840958	0.00235815	0.356617	0.721378
rs7505112	18	5872695	0.000673862	0.000426082	1.58153	0.113758	0.000149306	0.000577773	0.258416	0.796086
rs74928448	18	5873887	-0.00010355	0.00103263	-0.100278	0.920124	-0.00358881	0.00139967	-2.56405	0.0103464
rs117923442	18	5874514	-0.000966519	0.00080396	-1.2022	0.229288	-0.00100001	0.0010898	-0.917608	0.358825
rs117403901	18	5874839	-0.00233524	0.00212493	-1.09897	0.271781	-0.00498176	0.00288066	-1.72938	0.0837415
rs1940594	18	5882643	0.000588442	0.000599665	0.981284	0.326454	-0.00011454	0.000813092	-0.14087	0.887973
rs7507110	18	5887778	-0.000655378	0.000427795	-1.53199	0.125526	-0.000200541	0.00057997	-0.345778	0.72951
rs78488327	18	5888706	0.000313167	0.000830374	0.37714	0.70607	-0.000997129	0.00112595	-0.885592	0.375838
rs7190	18	5889765	0.000310133	0.000446536	0.69453	0.48735	0.000566625	0.000605295	0.936113	0.349216
rs12327336	18	5889834	0.00122927	0.001165	1.05516	0.291352	-0.0015393	0.00157998	-0.974252	0.329932
rs9948128	18	5892517	0.000803082	0.000427883	1.87687	0.0605365	-0.000409941	0.000580093	-0.706682	0.479765
rs72868358	18	5893054	-0.000490465	0.0014134	-0.347012	0.728583	0.00275112	0.0019153	1.43639	0.150892
rs73384006	18	5894416	0.00101977	0.000447404	2.27931	0.0226492	0.000235672	0.00060646	0.388603	0.69757
rs78998633	18	5896646	-0.00131388	0.00156027	-0.842084	0.399742	-0.00111957	0.00211493	-0.529366	0.596552
rs72868368	18	5897513	-0.00451333	0.00205272	-2.19871	0.0278995	0.00454746	0.00278384	1.63352	0.10236
rs11081220	18	5897823	-0.000528138	0.000564319	-0.935886	0.349333	-0.000538445	0.000765125	-0.703735	0.481599
rs11662860	18	5901511	-0.000464901	0.000483734	-0.961068	0.336519	-0.00105381	0.00065584	-1.60682	0.108096
rs10502334	18	5903698	0.000508399	0.000537468	0.945915	0.344192	0.000832573	0.000728653	1.14262	0.253198
rs79206616	18	5905730	0.00217292	0.00197219	1.10178	0.270559	-0.000509441	0.00267475	-0.190464	0.848946
rs76620499	18	5906276	0.00116099	0.00192397	0.603435	0.54622	0.00269155	0.00260953	1.03143	0.30234
rs558673	18	5908869	0.000639782	0.000558837	1.14485	0.252274	-0.000454092	0.000757623	-0.599364	0.548931
rs1940604	18	5913606	0.000390434	0.000797032	0.48986	0.624233	0.000562283	0.00108048	0.520404	0.602783
rs57699736	18	5916161	0.000914851	0.000668162	1.36921	0.170936	0.000534622	0.000905837	0.590196	0.555059
rs56166463	18	5932037	-0.00111236	0.000929214	-1.1971	0.231268	-0.000944845	0.00125957	-0.750135	0.453174
rs4798417	18	5932276	-0.000706364	0.000427476	-1.65241	0.0984529	-0.000150036	0.000579402	-0.25895	0.795674
rs75131917	18	5932406	-0.00051778	0.000917422	-0.564386	0.572492	-0.00125055	0.0012435	-1.00567	0.314575
rs35840908	18	5933374	-0.000677028	0.000480896	-1.40785	0.159178	-0.00110223	0.000651877	-1.69086	0.0908649
rs76691954	18	5934126	0.000757693	0.000833806	0.908716	0.363501	0.000855169	0.00113029	0.756591	0.449296
rs72873205	18	5936342	-0.000560783	0.000685536	-0.818021	0.413346	0.00210369	0.000929661	2.26286	0.023645
rs11877184	18	5938058	-0.00032914	0.000487753	-0.67481	0.499797	-0.0011665	0.00066121	-1.7642	0.0776998
rs117504727	18	5938431	0.00171466	0.00170583	1.00517	0.314815	0.00211537	0.00231199	0.914955	0.360216
rs8094014	18	5940341	-0.00137129	0.00117877	-1.16332	0.244703	-0.000590248	0.00159774	-0.369426	0.71181
rs8088554	18	5946524	-0.000792588	0.000449689	-1.76252	0.077982	0.000365924	0.000609762	0.600109	0.548434
rs72873804	18	5947038	-0.00244263	0.00163342	-1.49541	0.134807	8.75e-05	0.00221374	0.0395257	0.968471
rs7237388	18	5956182	-0.000353986	0.0016267	-0.217609	0.827734	0.00154395	0.00220555	0.700032	0.483908
rs3737353	18	5956238	0.00109706	0.000434859	2.52279	0.0116432	0.00102991	0.000589544	1.74696	0.080645
rs61733889	18	5956381	0.000310896	0.00125466	0.247793	0.804295	0.000732908	0.00170096	0.430879	0.666557
rs6506347	18	5958498	0.00108821	0.000435451	2.49903	0.0124539	0.0010117	0.000590278	1.71394	0.0865414
rs637285	18	5959148	-0.00114553	0.00111339	-1.02887	0.303542	-0.00195482	0.00151003	-1.29456	0.195474
rs505559	18	5960165	0.000705657	0.000426446	1.65474	0.0979784	0.0007161	0.000578002	1.23892	0.215375
rs570600	18	5964228	-0.000797372	0.000658288	-1.21128	0.225788	-0.00137278	0.000892441	-1.53823	0.123992
rs667678	18	5967896	0.000442779	0.000430631	1.02821	0.303852	0.000276595	0.000583706	0.473861	0.635599
rs75447533	18	5969211	3.27e-05	0.00106386	0.0307587	0.975462	0.00191835	0.00144207	1.33028	0.183429
rs570168	18	5971039	-0.000650069	0.000436677	-1.48867	0.136575	-4.57e-05	0.000591993	-0.0772539	0.938422
rs6506355	18	5971493	6.13e-06	0.00110933	0.00552814	0.995589	-0.000805626	0.00150357	-0.535809	0.592091
rs72873873	18	5975540	0.000181961	0.00146067	0.124574	0.900861	-0.00139659	0.0019801	-0.705311	0.480617
rs16949147	18	5978258	-0.000708909	0.00186116	-0.380895	0.703281	-0.0024687	0.00252365	-0.978226	0.327963
rs559687	18	5980877	-9.05e-05	0.00062452	-0.144957	0.884745	-0.00148102	0.000846574	-1.74942	0.0802189
rs72873878	18	5981962	0.000299826	0.000627912	0.477498	0.633008	0.000878208	0.000851255	1.03166	0.302231
rs12968675	18	5982071	1.09e-05	0.000930612	0.0117566	0.99062	-0.00123267	0.00126164	-0.977041	0.328549
rs661213	18	5982535	0.000565158	0.000512063	1.10369	0.269729	-0.000654058	0.000693406	-0.943254	0.345552
rs189949247	18	5983703	-0.000391417	0.00125282	-0.312428	0.754716	-0.000373517	0.00169798	-0.219977	0.825889
rs117569442	18	5984972	-9.37e-05	0.00141027	-0.0664524	0.947018	0.00284702	0.00191249	1.48864	0.136582
rs948229	18	5985892	-9.43e-05	0.000434679	-0.21697	0.828232	-0.000254292	0.000589328	-0.431494	0.666109
rs4798424	18	5987788	0.000131571	0.000844145	0.155863	0.876141	0.00134142	0.00114421	1.17235	0.241056
rs74432758	18	5987942	-0.000908017	0.000757513	-1.19868	0.230653	0.000290003	0.00102651	0.282512	0.777551
rs562214	18	5990570	0.000648083	0.000654517	0.990171	0.322091	-9.72e-05	0.000887405	-0.109483	0.912819
rs549490	18	5992498	0.00092971	0.000427231	2.17613	0.0295463	0.00127111	0.000579285	2.19428	0.0282158
rs4644934	18	5995622	4.34e-05	0.000426134	0.101799	0.918917	0.000741341	0.000577816	1.28301	0.199491
rs80192939	18	6008770	0.000142304	0.000863357	0.164827	0.86908	-0.00091481	0.00117002	-0.781875	0.434288
rs76814707	18	6013674	0.000877706	0.00168867	0.519762	0.60323	0.00332965	0.00228908	1.45458	0.145787
rs9955137	18	6015069	0.000498643	0.000453553	1.09941	0.271588	0.000902384	0.000614723	1.46795	0.142119
rs12373202	18	6019001	0.000972692	0.00169433	0.574085	0.56591	0.0042299	0.00229669	1.84174	0.0655145
rs76821178	18	6020753	-4.57e-05	0.000927094	-0.0492656	0.960708	0.00107966	0.00125698	0.85893	0.39038
rs7226790	18	6021272	0.00229873	0.00205041	1.1211	0.262245	0.00498907	0.00277921	1.79514	0.0726324
rs11081225	18	6021598	0.00055115	0.000534088	1.03195	0.302098	0.00101704	0.000724055	1.40465	0.160128
rs948289	18	6021681	0.00145522	0.00138852	1.04804	0.294621	0.00327236	0.00188256	1.73825	0.082168
rs948225	18	6026665	0.000240541	0.000614229	0.391614	0.695344	3.65e-05	0.000832437	0.0438411	0.965031
rs73376092	18	6029527	0.00106374	0.00101051	1.05267	0.292491	0.000442658	0.00136975	0.323168	0.746568
rs12962839	18	6029762	-0.000368681	0.000433713	-0.850058	0.395293	-0.00106554	0.000588341	-1.81109	0.0701282
rs8085792	18	6030842	0.000927549	0.000466898	1.98662	0.0469654	0.000831429	0.000633113	1.31324	0.189103
rs632491	18	6033403	0.000517653	0.000467319	1.10771	0.267989	0.000548758	0.000633351	0.866436	0.386252
rs62076855	18	6035994	0.00125267	0.000681305	1.83863	0.0659702	0.000527749	0.000923554	0.571433	0.567706
rs694182	18	6036141	0.000399552	0.000464128	0.860864	0.389313	0.00045817	0.000629253	0.728117	0.466543
rs77525517	18	6036277	-0.000309561	0.000891684	-0.347164	0.728468	0.00159984	0.00120881	1.32349	0.185675
rs117453249	18	6037139	0.000233337	0.00141843	0.164504	0.869335	0.00405324	0.00192275	2.10804	0.0350281
rs78555904	18	6039277	0.00149033	0.0021087	0.706752	0.479721	0.00311379	0.00285934	1.08899	0.27616
rs4798433	18	6040742	0.00051951	0.000643976	0.806722	0.419827	-0.00106356	0.00087303	-1.21824	0.223134
rs1940623	18	6041054	-0.000113813	0.000496281	-0.229332	0.818611	0.000587025	0.000672814	0.872492	0.382941
rs607840	18	6043025	-0.0006082	0.000431397	-1.40984	0.158589	0.000229939	0.000584954	0.393089	0.694254
rs623220	18	6044355	0.000809854	0.000469616	1.7245	0.084618	-4.57e-05	0.000636677	-0.0718509	0.942721
rs11661481	18	6044407	-0.000468775	0.000622598	-0.752934	0.45149	0.00118874	0.000844226	1.40808	0.159109
rs79725031	18	6045892	8.84e-05	0.00162158	0.0545397	0.956505	0.00124999	0.00219848	0.568571	0.569648
rs79480567	18	6049708	0.000184319	0.000888442	0.207463	0.835648	-0.000210735	0.0012045	-0.174957	0.861114
rs948295	18	6049775	-0.00109726	0.000433877	-2.52897	0.0114402	0.00124266	0.000588114	2.11296	0.0346053
rs117354154	18	6056547	0.0010725	0.00182543	0.587535	0.556845	-6.09e-05	0.00247542	-0.0246087	0.980367
rs9946356	18	6060006	-0.000647184	0.000904343	-0.715641	0.474214	0.000994312	0.00122598	0.811032	0.417348
rs61287250	18	6069349	-0.00152755	0.000927574	-1.64683	0.0995949	0.00237132	0.00125775	1.88537	0.059381
rs9965950	18	6069747	-0.000996877	0.000437974	-2.27611	0.02284	0.00130234	0.000594078	2.19221	0.0283653
rs8091109	18	6070316	-0.000662823	0.000478606	-1.3849	0.166083	0.00078194	0.000648662	1.20547	0.228024
rs72874026	18	6075197	-0.00119228	0.00139824	-0.852699	0.393827	0.00285058	0.00189517	1.50413	0.132549
rs7242299	18	6075606	-0.000637368	0.000426429	-1.49466	0.135003	0.000949177	0.000578213	1.64157	0.10068
rs76264234	18	6077198	-0.00195708	0.00193774	-1.00998	0.312505	-0.00222905	0.00262764	-0.848309	0.396267
rs116891216	18	6081912	-0.00115009	0.00115949	-0.991898	0.321248	-0.000825195	0.00157254	-0.524752	0.599756
rs7359730	18	6082338	-0.000349694	0.0004822	-0.725205	0.468327	0.000443273	0.00065369	0.678109	0.497703
rs11662751	18	6088451	-0.00083656	0.000529569	-1.5797	0.114177	0.000783167	0.000717944	1.09085	0.275341
rs35450200	18	6089889	0.000780079	0.000996625	0.78272	0.433792	-0.000713217	0.00135109	-0.527884	0.59758
rs9965494	18	6092174	1.71e-05	0.000542713	0.0315878	0.974801	-0.000290811	0.000735844	-0.395207	0.69269
rs16949405	18	6092934	0.000402983	0.0010967	0.36745	0.713283	-0.000864454	0.00148669	-0.58146	0.560931
rs7240633	18	6101540	-0.000869824	0.000627533	-1.3861	0.165717	0.00103668	0.000851013	1.21817	0.223161
rs16949439	18	6109473	-6.26e-05	0.0014311	-0.0437774	0.965082	0.00341313	0.00194052	1.75888	0.078599
rs78598167	18	6110865	-0.00141084	0.00161648	-0.872787	0.38278	-0.00198104	0.00219129	-0.904051	0.365969
rs76662260	18	6113898	-0.000536004	0.000952329	-0.562835	0.573548	0.000316933	0.00129069	0.245553	0.806028
rs9951861	18	6114319	-6.78e-05	0.00050402	-0.134496	0.893011	-0.000231156	0.000683254	-0.338316	0.735125
rs8084067	18	6115740	-0.000427211	0.000493632	-0.865444	0.386796	-0.000660731	0.000669161	-0.987403	0.323446
rs12458300	18	6123822	-0.000164121	0.000493357	-0.332663	0.739389	0.000238678	0.000668798	0.356876	0.721185
rs58408395	18	6128189	-0.000340982	0.000590429	-0.577516	0.563592	-0.000210932	0.000800261	-0.263579	0.792104
rs9947371	18	6133273	-0.000220544	0.000634623	-0.34752	0.728201	0.000247317	0.000860325	0.28747	0.773753
rs112459318	18	6137966	0.000546877	0.000832546	0.656874	0.511263	-0.000264861	0.00112868	-0.234664	0.81447
rs75545643	18	6150964	0.0012416	0.00153928	0.806609	0.419892	0.00124006	0.00208742	0.594063	0.55247
rs79026931	18	6151020	0.00280713	0.0017599	1.59505	0.110703	0.00454051	0.00238578	1.90316	0.0570206
rs7228441	18	6155894	0.00019557	0.000427858	0.457091	0.647606	-0.00109706	0.000580019	-1.89142	0.0585699
rs35216195	18	6156278	6.04e-05	0.000861422	0.0701429	0.94408	-0.000421226	0.00116714	-0.360904	0.718171
rs74826050	18	6156782	-0.000386543	0.00140784	-0.274564	0.783652	-0.00173484	0.00190845	-0.909031	0.363335
rs55915629	18	6157331	0.000737518	0.00125821	0.586166	0.557764	0.00162703	0.00170557	0.953953	0.340108
rs12964461	18	6159407	-0.000657439	0.00116072	-0.566405	0.571119	0.000625651	0.00157378	0.397547	0.690964
rs11663723	18	6170017	-0.000354061	0.00107684	-0.328795	0.742311	0.00153239	0.00145941	1.05001	0.293713
rs17408183	18	6171674	-0.000808596	0.000977368	-0.827319	0.408057	-0.00110463	0.00132474	-0.833847	0.404368
rs76785287	18	6179963	-0.00277788	0.00159385	-1.74288	0.0813558	-0.00103476	0.00216043	-0.478961	0.631967
rs34236331	18	6182072	-0.000524428	0.00116592	-0.449798	0.652856	0.000781066	0.00158068	0.494134	0.621212
rs67843482	18	6183699	4.36e-05	0.000772481	0.0564976	0.954945	-0.000152483	0.00104718	-0.145612	0.884228
rs76559326	18	6184244	0.00248461	0.00176604	1.40689	0.159462	0.00352285	0.00239422	1.4714	0.141185
rs75369730	18	6190098	0.000227706	0.000754279	0.301885	0.76274	0.00120935	0.00102268	1.18253	0.236996
rs60709112	18	6191116	-0.000256912	0.000909222	-0.282562	0.777513	0.000249869	0.00123251	0.202732	0.839345
rs117713188	18	6193015	-0.000198248	0.00157139	-0.126161	0.899605	-0.000521443	0.00212987	-0.244824	0.806593
rs75765376	18	6193290	5.29e-05	0.00108802	0.0486081	0.961232	-0.00193856	0.00147446	-1.31476	0.188593
rs80344463	18	6197934	-5.14e-06	0.000954902	-0.00538228	0.995706	0.00231497	0.00129472	1.788	0.0737763
rs79157942	18	6202023	0.000958259	0.00126457	0.757771	0.448589	0.00108229	0.0017144	0.631291	0.527851
rs116982682	18	6219756	-0.00114018	0.00108455	-1.05129	0.293126	-0.00282956	0.00147014	-1.92468	0.0542699
rs78368076	18	6228179	-0.000972762	0.00174531	-0.557358	0.577284	9.62e-05	0.00236605	0.0406699	0.967559
rs72875720	18	6231861	3.02e-05	0.00149325	0.0202343	0.983856	0.00105845	0.002024	0.52295	0.601009
rs74964424	18	6236405	0.00264494	0.00146505	1.80536	0.0710196	0.00133504	0.00198589	0.672264	0.501416
rs78249127	18	6257583	-0.00240224	0.00144346	-1.66422	0.0960686	-0.000438577	0.00195613	-0.224207	0.822596
rs528801	18	6264811	0.000347632	0.000467097	0.744239	0.456733	-0.000105541	0.000633381	-0.16663	0.867661
rs80133499	18	6265012	0.000220393	0.000783549	0.281275	0.7785	0.000147638	0.00106257	0.138944	0.889495
rs77602805	18	6269799	0.00269594	0.00158734	1.6984	0.0894324	-0.000506261	0.0021513	-0.235328	0.813955
rs117351690	18	6279770	0.00293493	0.00181638	1.61581	0.106136	0.00268019	0.00246236	1.08846	0.276391
rs7226711	18	6293196	-0.000653241	0.000569334	-1.14738	0.251226	-0.000367693	0.000772124	-0.47621	0.633925
rs11663096	18	6294683	0.00133758	0.000626417	2.13528	0.0327388	0.00106583	0.000849119	1.25522	0.209401
rs75604846	18	6297769	-0.00276381	0.00120827	-2.28741	0.0221725	-0.000138155	0.00163781	-0.0843534	0.932775
rs74645110	18	6301903	0.00207839	0.00125864	1.6513	0.0986777	0.00251217	0.00170653	1.47209	0.140997
rs675060	18	6308208	-0.000420245	0.000711294	-0.590818	0.554643	-0.00179073	0.000964221	-1.85717	0.0632873
rs547601	18	6312109	0.0015683	0.00154561	1.01468	0.310261	0.00118189	0.00209542	0.564037	0.572729
rs1670131	18	6315744	-0.000537241	0.000569318	-0.943658	0.345345	-0.000547251	0.000771933	-0.708935	0.478365
rs76038480	18	6316805	-0.00098413	0.00121553	-0.809631	0.418153	-0.00141107	0.0016473	-0.856594	0.39167
rs17502090	18	6332345	7.66e-05	0.0011852	0.0646274	0.948471	0.000997465	0.00160667	0.620827	0.534714
rs341187	18	6333867	-0.0010909	0.00103355	-1.05549	0.291201	0.000619327	0.00140166	0.441852	0.658597
rs72863199	18	6334096	-0.000591813	0.000834327	-0.70933	0.47812	-0.000282204	0.00113092	-0.249534	0.802948
rs35622759	18	6340660	0.000987247	0.000706519	1.39734	0.162312	0.00100069	0.000957758	1.04483	0.296102
rs117919938	18	6352502	0.00208549	0.00179123	1.16428	0.244313	0.000845875	0.0024282	0.348355	0.727574
rs16949968	18	6363280	-0.00115226	0.00102879	-1.12002	0.262706	0.000360656	0.00139515	0.258506	0.796017
rs163748	18	6369092	7.56e-05	0.000427005	0.177054	0.859466	0.00019774	0.000578929	0.341563	0.73268
rs72864876	18	6371757	0.000861602	0.0017435	0.494179	0.62118	0.001249	0.00236365	0.528418	0.597209
rs61036430	18	6375689	-0.00167322	0.000863204	-1.93838	0.0525781	0.00101189	0.00117049	0.864498	0.387315
rs67347936	18	6384352	-0.00133873	0.000728815	-1.83686	0.0662308	0.000747969	0.000987591	0.757367	0.448831
rs1436907	18	6384431	0.000389769	0.000462265	0.843172	0.399133	-0.000139703	0.00062653	-0.222979	0.823552
rs59413854	18	6386849	-0.00180054	0.00190522	-0.945054	0.344632	0.00012641	0.00258248	0.0489489	0.96096
rs62079200	18	6388076	-0.000930383	0.000688335	-1.35164	0.176491	-0.00182365	0.000933279	-1.95402	0.0506993
rs6506385	18	6393194	-0.000812871	0.000426777	-1.90467	0.0568233	-0.000885433	0.000578459	-1.53068	0.125851
rs58627548	18	6394592	-0.00204772	0.00077976	-2.62608	0.00863782	-6.96e-06	0.00105762	-0.0065776	0.994752
rs79422952	18	6398451	0.000627137	0.00152346	0.411652	0.680595	-0.000424205	0.002065	-0.205426	0.837239
rs4798442	18	6398817	-0.000212504	0.000449907	-0.472329	0.636693	0.000496337	0.000609806	0.813926	0.415688
rs16950040	18	6401072	-0.00164913	0.000632884	-2.60574	0.00916812	-0.00126702	0.00085784	-1.47699	0.139679
rs17503204	18	6401412	-0.00111518	0.00135686	-0.821879	0.411146	-0.000950061	0.00184054	-0.516187	0.605724
rs17412260	18	6404501	-0.00039422	0.000588904	-0.669413	0.503232	7.33e-05	0.000798715	0.0917425	0.926903
rs4797242	18	6407483	0.00128302	0.000466691	2.74919	0.00597469	0.000449764	0.000633144	0.710367	0.477477
rs9303983	18	6413412	-0.000321428	0.000430033	-0.747449	0.454793	-0.000260468	0.000583225	-0.4466	0.655164
rs341242	18	6415308	-0.000127933	0.00107075	-0.11948	0.904895	0.00316016	0.00145179	2.17673	0.0295018
rs59376876	18	6415596	-0.000727563	0.000719038	-1.01186	0.311608	-0.000422815	0.000974531	-0.433865	0.664387
rs77686615	18	6416465	0.000993035	0.00156467	0.63466	0.525651	0.0028454	0.0021208	1.34166	0.179706
rs76805277	18	6422169	-0.000672879	0.00116656	-0.576806	0.564071	-2.52e-05	0.00158142	-0.0159381	0.987284
rs12373231	18	6426615	-0.000719975	0.000849714	-0.847314	0.396821	-0.00162885	0.00115168	-1.41433	0.157266
rs882838	18	6429648	-0.000822387	0.000620842	-1.32463	0.185294	-0.000123491	0.000841457	-0.146758	0.883323
rs9944675	18	6433650	-0.000941535	0.000459171	-2.05051	0.0403156	-0.000937184	0.00062269	-1.50506	0.132311
rs1426333	18	6437844	-0.000635002	0.000493121	-1.28772	0.197844	-0.00113429	0.000668484	-1.69681	0.0897334
rs79766429	18	6440779	-0.00315114	0.00159056	-1.98115	0.0475751	-0.00299727	0.00215666	-1.38977	0.164599
rs56104518	18	6441958	0.000578763	0.00043992	1.31561	0.188306	0.000693878	0.00059625	1.16374	0.244532
Affx-36158085	18	6443104	0.000506111	0.00138901	0.364369	0.715583	-0.000196783	0.0018834	-0.104483	0.916786
rs117563618	18	6443405	-0.00272819	0.00163125	-1.67245	0.0944372	0.0010013	0.00221089	0.452894	0.650625
rs11661904	18	6446242	0.000459645	0.000747591	0.614835	0.538664	-0.000932501	0.00101363	-0.919958	0.357595
rs34515857	18	6447799	0.000890005	0.00108144	0.822979	0.41052	0.00022699	0.00146569	0.154869	0.876924
rs890409	18	6449230	-0.000210475	0.000484721	-0.434219	0.66413	0.000291013	0.000657048	0.442909	0.657832
rs16950114	18	6450009	0.00100739	0.0008684	1.16006	0.246026	0.000385812	0.0011775	0.327655	0.743173
rs4479336	18	6451515	0.000517756	0.00056202	0.921242	0.356925	0.000893998	0.000762356	1.17268	0.240926
rs2114280	18	6454509	-0.001096	0.000435955	-2.51402	0.011937	-0.000949565	0.000591059	-1.60655	0.108154
rs72865177	18	6459227	0.000869778	0.00128057	0.679211	0.497005	-0.00103596	0.00173632	-0.596639	0.550749
rs11659676	18	6461230	-0.00126192	0.000433024	-2.91421	0.00356622	-0.00101909	0.000587309	-1.73518	0.0827091
rs9957985	18	6470527	0.000663554	0.000455244	1.45758	0.144958	0.0006181	0.000617489	1.00099	0.316833
rs117394184	18	6472983	-0.000953757	0.00197293	-0.483421	0.628798	-0.00167894	0.0026758	-0.627455	0.530362
rs77341824	18	6474441	5.66e-05	0.000660791	0.0857121	0.931695	-0.000394097	0.000895764	-0.439956	0.659969
rs117789010	18	6476946	0.000587416	0.0014226	0.412916	0.679668	0.000955692	0.00192914	0.495399	0.620319
rs12957874	18	6477778	-0.000572079	0.000521688	-1.09659	0.272821	-0.000357144	0.00070709	-0.50509	0.613496
rs16950172	18	6482886	-0.000890188	0.000481658	-1.84818	0.0645779	-0.000874178	0.000652887	-1.33894	0.18059
rs117744212	18	6486442	0.00430849	0.00139371	3.09139	0.00199241	0.000773966	0.00188884	0.409757	0.681985
rs12458804	18	6490913	-0.000416088	0.000443429	-0.938341	0.34807	0.000643291	0.000601085	1.07022	0.284523
rs12970972	18	6494050	-0.000354285	0.000529119	-0.669574	0.50313	-0.00155192	0.000717537	-2.16284	0.030554
rs35286439	18	6494673	-0.00150307	0.00120294	-1.2495	0.211485	-0.000666754	0.0016307	-0.408876	0.682631
rs72868523	18	6496868	0.000393892	0.000842985	0.467259	0.640315	0.00181894	0.0011427	1.59179	0.111432
rs1426340	18	6496923	-0.000412588	0.000435796	-0.946745	0.34377	-0.000586455	0.00059078	-0.992678	0.320868
rs62079232	18	6502770	0.00155499	0.00106321	1.46255	0.143592	0.00297797	0.00144143	2.06598	0.038831
rs11873891	18	6505597	-0.000163618	0.00043804	-0.373524	0.708759	0.000507852	0.00059394	0.855056	0.392521
rs74609725	18	6505728	-0.00017142	0.000995076	-0.172268	0.863227	0.00124162	0.00134902	0.920385	0.357372
rs8091102	18	6505881	-0.000135535	0.000992748	-0.136525	0.891406	-0.000137311	0.0013459	-0.102022	0.918739
rs34048464	18	6508035	-0.000255726	0.00058989	-0.433514	0.664642	0.000121567	0.000799565	0.152041	0.879155
rs57979553	18	6510030	-5.48e-05	0.000520046	-0.10529	0.916146	0.000768777	0.000704988	1.09048	0.275502
rs79852297	18	6511204	0.000762798	0.0010004	0.762495	0.445765	-0.000553767	0.00135617	-0.408332	0.68303
rs4798453	18	6511473	0.00122901	0.0018623	0.659943	0.509291	-0.00373222	0.00252373	-1.47885	0.139181
rs12966147	18	6512418	-0.00042331	0.000767557	-0.551503	0.581289	-0.000948371	0.00104081	-0.911186	0.362198
rs77062047	18	6512864	0.00442805	0.00212222	2.08652	0.0369322	0.00371794	0.00287719	1.29221	0.196285
rs73379446	18	6513872	0.00172586	0.000716346	2.40926	0.0159855	0.00135423	0.000971149	1.39446	0.16318
rs12967361	18	6516387	-0.000619942	0.000705559	-0.878654	0.37959	-0.00088913	0.000956446	-0.929618	0.352569
rs7506840	18	6522756	0.000376997	0.000848355	0.444386	0.656764	0.00122671	0.00114998	1.06672	0.2861
rs74955809	18	6527241	0.00141493	0.00167673	0.843861	0.398748	-0.000323701	0.00227252	-0.142442	0.886731
rs79705333	18	6532912	-0.00277997	0.00147776	-1.88121	0.0599444	0.00296081	0.00200412	1.47737	0.139579
rs7241840	18	6533752	-3.35e-05	0.000426943	-0.0783728	0.937532	0.00057623	0.000578768	0.995613	0.319439
rs118069702	18	6535080	0.000368232	0.00104856	0.351181	0.725453	-0.000784992	0.00142163	-0.552178	0.580827
rs77121091	18	6539889	0.0003655	0.00196166	0.186321	0.852193	0.00106518	0.00265932	0.400547	0.688754
rs74579966	18	6540478	-0.00272067	0.00164321	-1.6557	0.097783	0.00121465	0.00222814	0.54514	0.585657
rs12956957	18	6540881	0.000822059	0.000537806	1.52854	0.126379	0.000748665	0.000728908	1.0271	0.304372
rs11875321	18	6543983	0.00171478	0.00059246	2.89434	0.0037998	0.00119381	0.000803541	1.48569	0.137363
rs8095455	18	6546355	0.00014006	0.000632666	0.22138	0.824797	-0.000593922	0.000857501	-0.692619	0.488549
rs12604318	18	6546713	-0.000305467	0.00119589	-0.255431	0.798391	0.0008382	0.00162124	0.517011	0.605149
rs6506408	18	6549305	0.000271253	0.000477686	0.567848	0.570139	0.000529034	0.000647664	0.816833	0.414024
rs75369474	18	6552665	0.00166122	0.000670513	2.47754	0.0132296	0.00169213	0.000908983	1.86157	0.0626646
rs74955240	18	6556639	0.000596937	0.00141528	0.421779	0.673187	0.000774681	0.00191809	0.403882	0.6863
rs8095065	18	6560842	-0.000175164	0.000492303	-0.355806	0.721986	-0.000289732	0.000667313	-0.434177	0.66416
rs1079032	18	6564219	0.000212714	0.000493812	0.430758	0.666644	-0.000243009	0.00066935	-0.363052	0.716566
rs28488440	18	6565863	-0.000272154	0.000841557	-0.323394	0.746397	-0.001479	0.00114071	-1.29656	0.194783
rs78653177	18	6566469	-5.72e-05	0.00111423	-0.0513723	0.959029	0.000772011	0.00151041	0.511128	0.609262
rs948426	18	6567182	0.00077057	0.000431098	1.78746	0.0738639	0.000413831	0.000584292	0.70826	0.478784
rs8098828	18	6576274	0.0011604	0.000433574	2.67636	0.0074431	0.000246747	0.000588049	0.419603	0.674776
rs11875256	18	6577386	5.72e-06	0.000550929	0.0103868	0.991713	0.000211409	0.000746892	0.283051	0.777138
rs61174771	18	6579172	0.000892112	0.000431703	2.06649	0.0387829	0.000278351	0.000585189	0.475659	0.634318
rs8093282	18	6580728	-0.00266002	0.00204375	-1.30154	0.193076	0.0034228	0.00277053	1.23543	0.216671
rs77962371	18	6588975	-0.000683505	0.000837182	-0.816436	0.414252	0.000450781	0.00113536	0.397037	0.691341
rs73391457	18	6589556	-0.000730446	0.00102031	-0.715903	0.474052	0.000798728	0.00138294	0.577559	0.563562
rs28690378	18	6590247	-0.000238849	0.00116023	-0.205862	0.836899	-0.000105925	0.00157234	-0.0673675	0.946289
rs1893283	18	6592676	-0.000542261	0.00045795	-1.18411	0.236372	-0.000504839	0.000620861	-0.813128	0.416146
rs35357261	18	6602907	-0.000613087	0.00135825	-0.451382	0.651715	-0.00168014	0.00184048	-0.912885	0.361304
rs7242346	18	6603932	0.00182864	0.0010718	1.70614	0.0879823	0.000641706	0.00145317	0.441592	0.658785
rs2155838	18	6608306	-0.000416662	0.000432719	-0.962892	0.335602	-0.000687459	0.000586588	-1.17196	0.241213
rs12607628	18	6612487	0.000253464	0.000677677	0.374019	0.708391	0.000630267	0.00091861	0.686109	0.492645
rs76105037	18	6614441	0.00267147	0.00137222	1.94682	0.0515578	-0.00101245	0.00186014	-0.544289	0.586243
rs4638681	18	6615920	0.000225336	0.000575344	0.391655	0.695313	-0.000236677	0.000779905	-0.303469	0.761533
rs11661289	18	6619707	0.000395009	0.000474347	0.832744	0.40499	0.000721932	0.000643013	1.12273	0.261552
rs72878884	18	6621797	-0.000486586	0.000760594	-0.639744	0.522339	0.000185567	0.00103096	0.179994	0.857157
rs78749927	18	6623707	-7.57e-05	0.000791545	-0.0956092	0.923831	0.000151813	0.0010731	0.141472	0.887497
rs56222107	18	6624452	0.00262695	0.00171825	1.52885	0.126304	-0.00385394	0.00232888	-1.65484	0.0979572
rs118024803	18	6625583	0.000172474	0.000992783	0.173728	0.86208	-0.000307425	0.00134588	-0.22842	0.81932
rs16950364	18	6628517	0.000129529	0.000440694	0.293921	0.768819	0.000661875	0.000597347	1.10802	0.267852
rs6506414	18	6631950	0.000877633	0.000606017	1.4482	0.147563	-0.000516307	0.000821767	-0.628289	0.529815
rs75279839	18	6632059	-0.000543987	0.000618506	-0.879518	0.379121	0.000792406	0.000838487	0.945042	0.344638
rs73393319	18	6632347	0.000405425	0.00128547	0.31539	0.752466	0.000590949	0.00174257	0.339125	0.734516
rs56101745	18	6634840	0.00042572	0.000502449	0.84729	0.396834	-0.000396901	0.00068112	-0.582718	0.560084
rs1941502	18	6638822	9.17e-05	0.000422028	0.217272	0.827997	-0.000179545	0.000572172	-0.313796	0.753677
rs76972778	18	6640063	0.000565639	0.00134234	0.421383	0.673476	-0.00297395	0.00182012	-1.63393	0.102275
rs12456617	18	6640533	-0.000400148	0.000749516	-0.533875	0.593428	0.000733501	0.00101644	0.721639	0.470517
rs118008860	18	6641029	-0.00047485	0.00111727	-0.425008	0.670831	7.97e-05	0.00151467	0.0526272	0.958029
rs79969712	18	6642385	0.000236646	0.00202983	0.116584	0.90719	-2.47e-05	0.00275142	-0.00896252	0.992849
rs8090696	18	6642719	-3.77e-05	0.000534936	-0.0704245	0.943856	-0.000545105	0.000725141	-0.751722	0.452219
rs12607954	18	6646331	0.000145949	0.000965867	0.151107	0.879892	0.000858458	0.00130945	0.655587	0.51209
rs16950424	18	6646790	-0.00271586	0.0015536	-1.74811	0.0804462	-0.00112031	0.00210634	-0.531875	0.594813
rs76608894	18	6649088	0.000557648	0.00121579	0.45867	0.646472	0.00171871	0.00164824	1.04275	0.297063
rs117256377	18	6649499	0.000905592	0.00092351	0.980599	0.326791	-0.000311044	0.00125179	-0.24848	0.803763
rs948431	18	6650138	0.000703813	0.000711948	0.988574	0.322873	-0.000351861	0.000965051	-0.364604	0.715407
rs6417041	18	6651118	0.00170353	0.00208157	0.818389	0.413136	0.0061114	0.00282314	2.16476	0.0304072
rs8093078	18	6651778	1.1e-05	0.000506005	0.0218161	0.982595	0.000273272	0.000685709	0.398526	0.690243
rs16950453	18	6653557	-0.000179161	0.00060493	-0.296169	0.767101	-5.81e-06	0.000819876	-0.00708113	0.99435
rs77278856	18	6653798	0.000240855	0.000884122	0.272423	0.785297	-0.00217797	0.00119901	-1.81648	0.0692978
rs78066963	18	6659461	-0.00121928	0.000686744	-1.77546	0.0758234	0.00023699	0.000930977	0.254561	0.799062
rs117601383	18	6660089	-0.000226109	0.00168404	-0.134266	0.893192	-0.00034355	0.00228397	-0.150418	0.880435
rs117971052	18	6662863	-0.00086371	0.00199254	-0.433471	0.664673	0.00427386	0.00270305	1.58113	0.11385
rs72882179	18	6664993	0.00171139	0.00101814	1.68089	0.0927844	-0.000660235	0.00138088	-0.478127	0.63256
rs7505079	18	6666417	0.000626654	0.000433544	1.44542	0.148341	-0.000172297	0.000587956	-0.293044	0.769488
rs57054619	18	6667681	1.39e-06	0.0004554	0.00304643	0.997569	-0.0016853	0.000617713	-2.72829	0.00636673
rs7234134	18	6672171	0.000402537	0.00043915	0.916627	0.359339	0.000116036	0.000595316	0.194915	0.84546
rs4641843	18	6672735	-0.000202424	0.000440475	-0.459559	0.645833	-0.000634995	0.00059728	-1.06314	0.287718
rs56057442	18	6673342	-0.000129089	0.000678702	-0.1902	0.849153	0.000595603	0.000920057	0.647355	0.517403
rs4798472	18	6679382	0.000527466	0.000425887	1.23851	0.215528	0.00121471	0.000577319	2.10405	0.0353749
rs4798475	18	6680481	-0.000244691	0.000593419	-0.412341	0.68009	-0.000314026	0.000804494	-0.39034	0.696286
rs62081445	18	6680701	0.000279773	0.00122751	0.227919	0.819709	-0.000618643	0.00166406	-0.371767	0.710066
rs78444501	18	6681554	0.000274197	0.00192134	0.142711	0.886518	0.00180568	0.00260495	0.693169	0.488204
rs6506425	18	6690637	-0.000583568	0.000626242	-0.931857	0.351411	-0.00055298	0.000848873	-0.651429	0.51477
rs9967288	18	6706356	-5.2e-06	0.000629833	-0.00825873	0.993411	0.000527447	0.000854255	0.617435	0.536948
rs117424503	18	6707192	0.000524496	0.00124254	0.422115	0.672941	0.000320107	0.0016843	0.190053	0.849268
rs11663883	18	6715863	-0.000393261	0.00042796	-0.91892	0.358138	-0.000464507	0.000580126	-0.800701	0.423305
rs77660625	18	6717524	0.000538724	0.00135188	0.3985	0.690262	0.00127012	0.00183381	0.692612	0.488553
rs116870081	18	6724771	-0.00201557	0.000889915	-2.2649	0.0235197	-0.00124599	0.0012065	-1.03273	0.30173
rs76187417	18	6725321	0.000995067	0.00103934	0.957402	0.338365	0.000614598	0.00141022	0.435818	0.662969
rs7505419	18	6728204	0.000877241	0.000454961	1.92817	0.0538351	0.000925561	0.000616762	1.50068	0.13344
rs12967268	18	6734217	-0.000721558	0.000518288	-1.39219	0.163865	-0.00035115	0.000702592	-0.499793	0.617221
rs71360047	18	6742574	0.000240362	0.000860879	0.279206	0.780087	0.000930214	0.00116698	0.797109	0.425389
rs117149178	18	6749496	-0.00038284	0.0010978	-0.348733	0.72729	0.00138821	0.00148793	0.932977	0.350832
rs34260331	18	6749875	-0.000235043	0.000502139	-0.468083	0.639725	-0.000585319	0.000680491	-0.860142	0.389711
rs11659553	18	6752661	-0.00186521	0.00143677	-1.2982	0.194221	-0.00366545	0.00194724	-1.88238	0.0597855
rs72882597	18	6752783	0.000958876	0.00129073	0.742896	0.457545	-0.000120828	0.00175	-0.0690448	0.944954
rs72884504	18	6754352	0.000401535	0.00104655	0.383676	0.701219	0.000264569	0.00141869	0.186488	0.852062
rs73938286	18	6757108	1.25e-05	0.000647205	0.0193501	0.984562	-0.000162486	0.000877573	-0.185154	0.853109
rs117481550	18	6759702	0.00245653	0.00170633	1.43965	0.149966	0.00417158	0.00231533	1.80172	0.0715906
rs34902666	18	6760078	0.000892845	0.000780052	1.1446	0.252377	0.000422415	0.00105745	0.399466	0.68955
rs74493868	18	6764443	1.25e-05	0.000594821	0.0209317	0.9833	0.00148081	0.000806234	1.8367	0.0662547
rs35595272	18	6765475	0.00132252	0.000453649	2.91528	0.00355391	0.000436333	0.000615064	0.709411	0.47807
rs75421899	18	6767702	0.000566391	0.00117	0.484095	0.628319	-0.000847713	0.00158592	-0.534525	0.592979
rs2116253	18	6769756	0.00131517	0.000451248	2.91452	0.00356264	0.000526319	0.000611827	0.860241	0.389657
rs17416970	18	6775039	0.000183151	0.00112756	0.162432	0.870966	0.00160895	0.00152865	1.05253	0.292559
rs6506440	18	6781016	0.00166148	0.00103114	1.61131	0.107114	-0.000696894	0.00139757	-0.498647	0.618028
rs11660494	18	6784082	-0.000779901	0.000426385	-1.8291	0.0673858	-0.00132374	0.000578139	-2.28966	0.022042
rs74952233	18	6795911	-0.000707773	0.000902878	-0.783908	0.433095	-0.00226481	0.00122403	-1.85029	0.0642722
rs9303989	18	6795934	0.000327065	0.000579795	0.564106	0.572683	0.00128293	0.000786115	1.63198	0.102684
rs79540738	18	6801018	0.000358198	0.000603928	0.593113	0.553106	0.00118618	0.000818892	1.44852	0.147473
rs7232852	18	6801278	0.000698723	0.000932213	0.749531	0.453538	-0.00076567	0.00126348	-0.605999	0.544516
rs111401677	18	6816547	0.000350282	0.000911551	0.38427	0.700778	0.0018902	0.00123588	1.52943	0.126159
rs9676010	18	6820045	0.000629721	0.00048849	1.28912	0.197358	0.000379482	0.000662294	0.572982	0.566657
rs8088063	18	6820187	0.000735017	0.000543581	1.35218	0.17632	0.000933809	0.000737185	1.26672	0.205256
rs72876505	18	6823195	-0.00215789	0.00157093	-1.37364	0.169554	-8.99e-05	0.00212932	-0.0422126	0.966329
rs75538083	18	6825680	0.00198594	0.00195169	1.01755	0.308893	0.00168971	0.0026461	0.638565	0.523106
rs118113497	18	6834925	-0.000931211	0.00189183	-0.492229	0.622558	-0.00169718	0.00256472	-0.661743	0.508137
rs9958414	18	6836780	0.000444934	0.000942287	0.472185	0.636795	-0.00115795	0.00127829	-0.905856	0.365013
rs9956390	18	6838278	6.86e-06	0.000852284	0.00805013	0.993577	-0.00152707	0.00115598	-1.32101	0.186498
rs12954151	18	6838464	-0.000960852	0.000427315	-2.24858	0.0245401	-0.00107084	0.000579453	-1.84802	0.0646005
rs77912846	18	6839199	0.00201972	0.00164273	1.22949	0.218888	-0.00138524	0.00222751	-0.621877	0.534023
rs10775437	18	6843259	0.000119365	0.00101376	0.117745	0.90627	0.00201336	0.00137512	1.46414	0.143157
rs62082812	18	6845982	0.0014155	0.0012222	1.15816	0.2468	-0.00365867	0.00165484	-2.21089	0.0270442
rs12456682	18	6848606	-0.000389826	0.000463858	-0.840398	0.400686	0.000617685	0.000628638	0.982576	0.325817
rs72876565	18	6851228	0.000123882	0.00178271	0.0694911	0.944599	0.000771931	0.00241589	0.319522	0.749331
rs11664752	18	6851359	-0.000221266	0.000441966	-0.500639	0.616625	0.00108168	0.000599151	1.80536	0.0710199
rs72883065	18	6851433	-0.000194301	0.00177514	-0.109457	0.91284	0.000601342	0.00240565	0.249971	0.80261
rs72883077	18	6852919	0.000198264	0.00145358	0.136397	0.891507	-0.000348078	0.00196966	-0.17672	0.859729
rs77010826	18	6854644	-0.000124768	0.00127812	-0.0976184	0.922235	0.000865042	0.00173299	0.499161	0.617667
rs2163465	18	6867507	-0.000112539	0.000809243	-0.139067	0.889398	0.000494323	0.00109754	0.450391	0.652429
rs62082833	18	6870524	-8.3e-05	0.000483088	-0.171762	0.863625	0.000765714	0.00065469	1.16958	0.24217
rs1241983	18	6875693	0.000210054	0.000426007	0.493077	0.621959	0.000392347	0.000577417	0.679486	0.49683
rs79486148	18	6881446	-4.68e-05	0.00193529	-0.0241873	0.980703	-0.00538336	0.0026237	-2.05182	0.0401882
rs3865406	18	6884050	-0.00019598	0.000456184	-0.429607	0.667482	-0.000281481	0.000618317	-0.455237	0.648939
rs146658880	18	6888976	-0.00141384	0.00129295	-1.0935	0.274175	0.00113436	0.0017528	0.647173	0.51752
rs4239328	18	6889973	0.000578946	0.000429524	1.34788	0.177699	-4.1e-05	0.000582168	-0.0704037	0.943872
rs1116757	18	6890434	0.000702505	0.000427875	1.64185	0.100623	-8.12e-05	0.000579983	-0.140086	0.888592
rs117353161	18	6890937	-0.00023208	0.00121386	-0.191192	0.848375	-0.00127709	0.00164661	-0.775586	0.437994
rs117358950	18	6894315	0.000635521	0.00157427	0.403694	0.686438	0.00393775	0.00213319	1.84594	0.0649016
rs12185460	18	6898415	0.000724501	0.000427508	1.69471	0.0901317	-1.73e-05	0.000579625	-0.0298147	0.976215
rs71360053	18	6905245	-1.32e-05	0.000922203	-0.0143531	0.988548	0.00115402	0.00125009	0.923151	0.355929
rs72892904	18	6910535	-0.00031353	0.000463275	-0.676769	0.498553	-0.000156375	0.00062792	-0.249037	0.803333
rs1056408	18	6912143	0.000657088	0.000628777	1.04503	0.296012	0.00140876	0.000852291	1.65292	0.098349
rs183371180	18	6920952	0.000101028	0.00186801	0.0540829	0.956869	0.00366879	0.00253229	1.4488	0.147393
rs566352	18	6923291	-0.000272343	0.000439816	-0.61922	0.535772	0.000561409	0.000596144	0.941733	0.34633
rs55887930	18	6927870	-5.7e-05	0.000441916	-0.128907	0.897431	-0.000690354	0.000599061	-1.15239	0.24916
rs34524094	18	6927993	0.000488122	0.000426772	1.14375	0.252726	-0.000200667	0.000578509	-0.346869	0.72869
rs4797270	18	6928946	-1.68e-06	0.00042661	-0.00394914	0.996849	2.51e-05	0.000578332	0.0434208	0.965366
rs77656578	18	6929507	-0.00248667	0.00166693	-1.49176	0.135762	-0.00293502	0.00225938	-1.29903	0.193933
rs597503	18	6939947	6.91e-06	0.000646536	0.0106915	0.99147	-0.0032905	0.000876444	-3.75438	0.000173804
rs595691	18	6940286	3.94e-05	0.000426177	0.0925096	0.926293	-0.000957377	0.000577677	-1.65729	0.0974623
rs6506459	18	6940557	7.99e-05	0.000447548	0.178443	0.858375	0.000583619	0.000606936	0.961582	0.33626
rs4398173	18	6941108	2.75e-05	0.000426048	0.0644349	0.948624	-0.000915142	0.000577568	-1.58447	0.113087
rs111274708	18	6941120	8.35e-05	0.0016848	0.0495461	0.960484	-0.00203444	0.0022829	-0.891164	0.372842
rs117663277	18	6942975	-0.00232073	0.00112125	-2.06978	0.0384742	0.000809554	0.00152028	0.532505	0.594377
rs78464428	18	6946431	-0.00257124	0.00196121	-1.31105	0.189844	-0.00209102	0.00265855	-0.786526	0.43156
rs62081479	18	6948614	4.23e-05	0.000435732	0.0971321	0.922622	0.00090682	0.000590616	1.53538	0.124692
rs8088218	18	6951971	0.000408611	0.000515835	0.792134	0.428283	-0.00189469	0.000699444	-2.70885	0.00675213
rs79522440	18	6952009	0.00098509	0.00205234	0.479984	0.631239	-0.00204133	0.00278081	-0.734079	0.462901
rs12454596	18	6953989	-0.0001909	0.000432248	-0.441645	0.658746	0.00077257	0.000585917	1.31857	0.187315
rs949215	18	6955676	-0.000651124	0.000440325	-1.47873	0.139213	0.000753202	0.000597143	1.26134	0.207186
rs28569884	18	6956111	-0.00127328	0.00146564	-0.868753	0.384983	-0.00143328	0.00198688	-0.721371	0.470682
rs16950866	18	6956126	-0.000308215	0.00160878	-0.191583	0.848069	-0.00679595	0.00218083	-3.11622	0.001832
rs16950868	18	6956238	0.000596374	0.000494346	1.20639	0.227668	-0.00139057	0.000670089	-2.0752	0.0379686
rs11875257	18	6956393	-0.000148433	0.000436609	-0.339968	0.733881	0.0010872	0.000591765	1.83722	0.0661777
rs509497	18	6957193	0.000452788	0.000427543	1.05905	0.28958	-0.00144367	0.000579833	-2.4898	0.0127821
rs16950878	18	6957239	0.00217764	0.00124725	1.74595	0.0808206	0.000730728	0.00169051	0.432254	0.665557
Affx-15339481	18	6958609	0.000128382	0.00127539	0.100661	0.919819	6.51e-05	0.00172902	0.0376311	0.969982
rs117009923	18	6960732	0.00183457	0.00178693	1.02666	0.30458	0.000230952	0.00242355	0.095295	0.924081
rs17518135	18	6963722	0.00158389	0.00136125	1.16355	0.244606	-0.00220339	0.00184541	-1.19398	0.232486
rs117687184	18	6964926	0.00176915	0.00109105	1.62152	0.104908	0.00095702	0.00147925	0.646962	0.517657
rs116909491	18	6968685	-0.00268279	0.00172563	-1.55468	0.120024	-0.00412147	0.00233819	-1.76267	0.0779569
rs78076094	18	6968799	-0.0019397	0.0019973	-0.971157	0.331471	0.00048169	0.00270884	0.177821	0.858864
rs4300731	18	6969501	0.000134622	0.000454737	0.296044	0.767197	-0.00071254	0.000616515	-1.15575	0.247782
rs79641836	18	6969964	-0.00344612	0.002159	-1.59616	0.110454	-0.00998289	0.00293012	-3.40699	0.00065692
rs111817148	18	6975779	-0.0021333	0.00201062	-1.06101	0.288685	-0.00902614	0.00272536	-3.31191	0.000926718
rs117225191	18	6975995	0.000600458	0.00143194	0.419331	0.674975	0.00160372	0.00194121	0.826145	0.408722
rs8088922	18	6976513	-4.5e-05	0.00119835	-0.0375173	0.970073	-0.000895342	0.00162468	-0.551088	0.581574
rs671871	18	6977844	0.000223726	0.000547917	0.408322	0.683038	-0.00110262	0.000742817	-1.48438	0.13771
rs672721	18	6977966	-8.64e-05	0.000536729	-0.16105	0.872054	-0.00119557	0.000727946	-1.64239	0.10051
rs686378	18	6978725	-0.000120202	0.000591433	-0.203238	0.838949	-0.000869693	0.000802439	-1.08381	0.278449
rs11081290	18	6979570	0.00042084	0.000493933	0.852019	0.394204	-0.00129954	0.000669878	-1.93997	0.0523842
rs607230	18	6980523	0.000145276	0.00047018	0.30898	0.757337	0.000458314	0.000637375	0.719066	0.472101
rs11664481	18	6981459	0.00033893	0.00134246	0.252469	0.800678	0.00053571	0.00181928	0.294463	0.768404
rs538815	18	6982443	0.000245778	0.000462646	0.531245	0.595249	0.000375013	0.000627108	0.598005	0.549837
rs535959	18	6982772	-0.000724272	0.000964264	-0.751114	0.452585	-0.000605868	0.00130689	-0.463595	0.642938
rs552219	18	6984699	0.000519758	0.00044097	1.17867	0.238531	-0.000955685	0.000597597	-1.59921	0.109774
rs11664063	18	6985270	0.00043275	0.000488897	0.885154	0.376074	-0.000741945	0.00066296	-1.11914	0.263081
rs11664115	18	6985499	0.000439046	0.000487978	0.899726	0.368267	-0.000614895	0.000661655	-0.929329	0.352719
rs523711	18	6985507	-0.000575919	0.000431638	-1.33426	0.182118	5.48e-05	0.00058512	0.0936819	0.925362
rs617573	18	6985655	3.23e-05	0.000607992	0.0531316	0.957627	-0.00107545	0.000824396	-1.30453	0.192053
rs117304842	18	6986083	-0.000473399	0.00122139	-0.387591	0.698319	0.0017824	0.00165603	1.07631	0.28179
rs12607841	18	6986227	0.000307625	0.000590844	0.520653	0.602609	0.00170447	0.000800938	2.12809	0.0333301
rs492522	18	6986638	-0.000617633	0.000429094	-1.43939	0.150042	-5.08e-05	0.000581846	-0.0872304	0.930488
rs679388	18	6990280	-0.000699647	0.000434532	-1.61012	0.107374	0.00100365	0.000589302	1.70311	0.0885481
rs601304	18	6992327	-0.00069778	0.000437265	-1.59578	0.110539	0.000996582	0.000593126	1.68022	0.0929154
rs16950981	18	6992683	-0.00123807	0.00184292	-0.6718	0.501712	-0.000777397	0.00249874	-0.311115	0.755713
rs62081533	18	6993673	0.000400296	0.000511068	0.783253	0.433479	-0.000280999	0.000692851	-0.405569	0.68506
rs4239329	18	6994481	0.000479671	0.000433991	1.10526	0.26905	-0.000796	0.000588071	-1.35358	0.175872
rs75640324	18	6994646	-0.000657541	0.00142899	-0.460143	0.645414	8.42e-05	0.00193673	0.0434782	0.96532
rs692849	18	6996232	0.000115665	0.000510316	0.226653	0.820694	-0.00074558	0.000692374	-1.07685	0.28155
rs12961939	18	6997818	-0.000132825	0.000481818	-0.275675	0.782798	-0.000259872	0.000653439	-0.397698	0.690853
rs142965988	18	6998724	0.00179391	0.00159013	1.12815	0.259257	-0.00119076	0.00215509	-0.552535	0.580583
rs72634399	18	6999176	0.000158567	0.000645146	0.245785	0.805849	-0.000112474	0.000874454	-0.128622	0.897657
rs16950999	18	6999183	-0.0018343	0.00194011	-0.945462	0.344424	-0.00419253	0.00263123	-1.59338	0.111077
rs625106	18	6999628	0.000313921	0.000441969	0.710277	0.477533	-0.000975306	0.000599152	-1.62781	0.103566
rs13381425	18	7001159	-1.49e-05	0.000842083	-0.0177163	0.985865	-0.00255748	0.00114167	-2.24013	0.0250831
rs621344	18	7001273	0.000120854	0.000502595	0.24046	0.809974	-0.000545405	0.000681322	-0.800509	0.423416
rs140928228	18	7002412	-0.000596604	0.000751996	-0.793361	0.427568	-0.0014319	0.0010193	-1.40478	0.160087
rs2016274	18	7002596	-0.000308424	0.0007646	-0.403379	0.68667	-0.00118193	0.00103671	-1.14008	0.254254
rs681641	18	7004196	0.00012409	0.000491091	0.252683	0.800514	-6.67e-05	0.000665766	-0.100212	0.920176
rs572614	18	7006871	-0.000129921	0.000761705	-0.170566	0.864565	0.00210969	0.00103271	2.04288	0.0410654
rs662471	18	7008591	5.28e-05	0.00046779	0.11282	0.910174	-0.000947534	0.000634195	-1.49407	0.135157
rs952428	18	7008901	-5.96e-05	0.00075921	-0.0785257	0.93741	-0.00205417	0.00102918	-1.99594	0.0459418
rs61695598	18	7011490	6.56e-05	0.000845945	0.0775535	0.938183	-0.00246053	0.00114691	-2.14535	0.031926
rs67268419	18	7013648	-0.000224783	0.000595675	-0.377359	0.705907	-0.00141432	0.000807604	-1.75126	0.0799025
rs8085864	18	7016150	-0.000337345	0.000444868	-0.758303	0.44827	-0.0003622	0.000603082	-0.600581	0.548119
rs80163436	18	7018762	-0.000802479	0.000624937	-1.2841	0.19911	-0.000250218	0.000846983	-0.295423	0.767671
rs566042	18	7019128	0.00106907	0.000619621	1.72536	0.0844637	-0.000548052	0.000840017	-0.652429	0.514125
rs8089667	18	7022096	0.000143503	0.000472101	0.303966	0.761154	-0.000377864	0.000639987	-0.590424	0.554907
rs7227276	18	7028454	0.00148609	0.000514304	2.88952	0.00385864	-0.000722318	0.000697134	-1.03612	0.300145
rs7237913	18	7029115	0.000369442	0.000436861	0.845674	0.397735	-0.000546311	0.000592156	-0.922579	0.356227
rs569237	18	7030727	-0.0010338	0.000567901	-1.82039	0.0687	-5.7e-05	0.000769382	-0.0740759	0.94095
rs7231835	18	7034271	0.00157461	0.000560083	2.81138	0.00493324	-0.000425906	0.000759332	-0.560896	0.574869
rs566655	18	7034508	-0.000738738	0.000513999	-1.43724	0.150651	-0.000310038	0.00069672	-0.444997	0.656322
rs600695	18	7034946	-0.000395574	0.000426775	-0.926891	0.353984	0.000567815	0.000578638	0.981296	0.326448
rs677136	18	7035915	0.000219025	0.000465624	0.470389	0.638077	-0.000581635	0.000631275	-0.921366	0.35686
rs1537422	18	7036963	0.000685407	0.000442014	1.55064	0.120988	-0.000445798	0.000599391	-0.743751	0.457028
rs60568071	18	7037428	-0.00125834	0.000450678	-2.79212	0.00523677	-0.000575153	0.000610845	-0.941568	0.346414
rs647595	18	7037866	0.000251163	0.00107474	0.233696	0.815221	-0.000520843	0.00145685	-0.357514	0.720707
rs10502349	18	7038139	0.00202604	0.00094151	2.15191	0.0314055	0.000529002	0.0012762	0.414514	0.678498
rs72887927	18	7038171	-0.0018084	0.000647877	-2.79127	0.00525043	-0.00133352	0.000878117	-1.51862	0.12886
rs645223	18	7038435	-0.00110187	0.000435077	-2.53258	0.0113231	-0.00015551	0.000589731	-0.263697	0.792014
rs16951095	18	7042911	0.00126786	0.000806866	1.57133	0.116106	-0.000251766	0.00109376	-0.230183	0.81795
rs112848362	18	7043145	-0.000818598	0.000995137	-0.822598	0.410737	-0.00186111	0.00134911	-1.37951	0.167738
rs17443438	18	7044280	-0.000502309	0.00188862	-0.265967	0.790265	0.00299988	0.00256111	1.17132	0.24147
rs76073380	18	7044600	0.00027187	0.00140654	0.193289	0.846732	0.000697312	0.00190658	0.36574	0.714559
rs35533694	18	7048830	0.00028666	0.000574514	0.498961	0.617807	-0.000401169	0.00077879	-0.515118	0.606471
rs140718292	18	7049171	0.00624295	0.00189855	3.28827	0.00100816	0.00398817	0.00257502	1.54879	0.121433
rs35481014	18	7055719	-0.00028829	0.000914988	-0.315075	0.752705	0.000874531	0.00124041	0.705034	0.480789
rs77231791	18	7058250	-0.000934786	0.000887051	-1.05381	0.29197	-0.00144817	0.00120242	-1.20439	0.228441
rs7234111	18	7067652	0.00047796	0.000437925	1.09142	0.275088	-0.000418843	0.000593781	-0.705382	0.480573
rs8090011	18	7068462	0.000250547	0.000445132	0.56286	0.573531	-0.000671822	0.000603438	-1.11333	0.26557
rs16951199	18	7080135	0.00123559	0.000779896	1.5843	0.113127	0.00106609	0.0010574	1.00822	0.313348
rs116882099	18	7080736	0.000580557	0.00121036	0.479654	0.631474	0.000991031	0.0016413	0.603809	0.545971
rs8090138	18	7082908	0.000157345	0.000435456	0.361333	0.717851	-0.000956825	0.000590222	-1.62113	0.104991
rs8095565	18	7086225	-0.000272385	0.00042885	-0.635152	0.52533	0.00107085	0.000581429	1.84176	0.0655116
rs2377024	18	7086310	-0.00063624	0.000579509	-1.0979	0.272251	-0.00222538	0.00078576	-2.83214	0.00462409
rs11081299	18	7087190	0.00053827	0.00155572	0.345994	0.729348	0.00382973	0.00210864	1.81621	0.0693398
rs1466421	18	7089087	-0.000772462	0.000580725	-1.33017	0.183464	-0.00163139	0.000787058	-2.07276	0.0381951
rs10853343	18	7089885	-0.000518129	0.000481662	-1.07571	0.282057	0.00056681	0.000652983	0.868032	0.385378
rs2045781	18	7094612	-0.00179148	0.000705994	-2.53753	0.0111643	-5.43e-05	0.000957085	-0.0567257	0.954764
rs2045782	18	7094665	-0.00045296	0.000430872	-1.05126	0.293139	0.000129643	0.000584232	0.221903	0.82439
rs972038	18	7102036	-0.000867498	0.000553533	-1.5672	0.117068	-0.000373267	0.000751097	-0.496962	0.619216
rs61061802	18	7102402	-0.000875589	0.00072825	-1.20232	0.229241	-0.00130155	0.000987698	-1.31776	0.187585
rs12956744	18	7102706	0.000284536	0.000458203	0.620981	0.534612	7.86e-05	0.000621203	0.126508	0.89933
rs11664877	18	7104712	-0.00170687	0.00162996	-1.04718	0.295016	-0.00103154	0.00220981	-0.466798	0.640644
rs34433741	18	7108999	0.000405845	0.000462726	0.877073	0.380447	-0.000315895	0.000627391	-0.503506	0.614609
rs4798532	18	7109561	-0.000515736	0.000486704	-1.05965	0.289305	-0.000600536	0.000659807	-0.910168	0.362735
rs7240485	18	7111510	-0.00217812	0.00137919	-1.57927	0.114276	-0.000495377	0.00186886	-0.265069	0.790957
rs75624376	18	7112164	0.00626999	0.00197505	3.1746	0.0015006	-0.000564326	0.00267818	-0.210712	0.833112
rs5012606	18	7114127	-0.0015333	0.000698349	-2.19561	0.0281204	-0.000726493	0.000947127	-0.76705	0.443053
rs71360066	18	7118368	-2.7e-05	0.000945274	-0.0286063	0.977179	0.0016685	0.00128173	1.30175	0.193003
rs2089760	18	7118955	-0.00102224	0.000427182	-2.39299	0.0167123	-4.35e-05	0.000579044	-0.075067	0.940161
rs62083520	18	7123482	0.00060501	0.000951539	0.635823	0.524892	0.000864107	0.00128965	0.670031	0.502839
rs79509246	18	7124341	-0.000954676	0.00159294	-0.599318	0.548961	-0.000891262	0.0021594	-0.412737	0.6798
rs9965559	18	7127805	-0.00203799	0.000862834	-2.36198	0.0181783	-0.00176745	0.00116998	-1.51067	0.130874
rs117883037	18	7129941	0.000995146	0.00126807	0.784771	0.432588	0.00343495	0.00171911	1.9981	0.0457069
rs334420	18	7131234	-0.00108298	0.00043155	-2.50952	0.01209	0.00020141	0.000585021	0.344278	0.730637
rs34735788	18	7132086	0.000695874	0.000889881	0.781986	0.434224	0.00121281	0.00120641	1.00531	0.314749
rs9956226	18	7132587	7.59e-05	0.000458891	0.165386	0.86864	0.000456979	0.000621981	0.734716	0.462513
rs423340	18	7133194	0.000634784	0.000503734	1.26016	0.207614	0.000509958	0.00068276	0.746907	0.45512
rs55663518	18	7135797	-0.000372753	0.00077326	-0.482054	0.629768	0.000315879	0.00104819	0.301358	0.763142
rs334379	18	7138558	0.000440451	0.000488718	0.901237	0.367463	0.000754081	0.000662409	1.13839	0.254958
rs11081305	18	7143714	3.7e-05	0.0011065	0.0334271	0.973334	0.00104834	0.00149981	0.698979	0.484566
rs10502353	18	7147079	-0.000421642	0.000464779	-0.907188	0.364308	4.45e-06	0.000630192	0.00706629	0.994362
rs4797280	18	7147347	-0.000168644	0.000433756	-0.3888	0.697425	0.000338923	0.000588072	0.57633	0.564393
rs116931226	18	7150217	0.00107829	0.00129263	0.834186	0.404177	-0.000593942	0.00175235	-0.33894	0.734655
rs76768139	18	7151120	0.00136344	0.00158872	0.858201	0.390782	-0.0007411	0.00215237	-0.344318	0.730607
rs11874166	18	7153795	-0.000216939	0.000435877	-0.497706	0.618691	-4.65e-05	0.000591269	-0.078672	0.937294
rs334404	18	7158044	0.000556601	0.000530739	1.04873	0.294304	0.000766399	0.000719619	1.06501	0.286873
rs77200070	18	7161692	0.00120132	0.0015339	0.783178	0.433523	0.00389444	0.00207912	1.87311	0.0610536
rs72907783	18	7164810	0.000366688	0.0015627	0.23465	0.814481	-0.00216348	0.00211825	-1.02135	0.307089
rs449996	18	7166880	8.49e-05	0.000431394	0.19674	0.844031	-0.000164472	0.000584785	-0.281253	0.778517
rs405191	18	7171561	-0.000689921	0.000471221	-1.46411	0.143164	-0.000154393	0.000638971	-0.241627	0.809069
rs9675861	18	7172523	0.000676592	0.00108291	0.624789	0.53211	-3e-05	0.00146805	-0.0204185	0.98371
rs117375816	18	7176535	0.00117702	0.00149041	0.789726	0.429688	-0.00116953	0.00202114	-0.578648	0.562827
rs333099	18	7176761	0.000781655	0.000479821	1.62905	0.103303	0.000876319	0.000650332	1.34749	0.177822
rs57924232	18	7184241	0.000591013	0.00063594	0.929353	0.352707	0.000555286	0.00086203	0.644161	0.519471
rs117255414	18	7184342	-1.22e-05	0.00132599	-0.00920022	0.992659	0.00310732	0.00179804	1.72817	0.0839591
rs2160793	18	7184809	0.000642944	0.000677286	0.949295	0.342471	0.000570717	0.000918198	0.621561	0.534231
rs78683650	18	7188306	-0.00155695	0.00133749	-1.16408	0.244391	-0.00105499	0.00181338	-0.581778	0.560717
rs80309336	18	7188470	0.000502073	0.000769793	0.652219	0.514261	0.000307468	0.00104378	0.29457	0.768322
rs117978317	18	7188672	-0.00160498	0.0010025	-1.60097	0.109384	1.1e-05	0.00135895	0.00806994	0.993561
rs75326365	18	7188708	0.000241731	0.00154247	0.156716	0.875468	0.00102782	0.00209069	0.491616	0.622991
rs7231458	18	7188754	0.000373956	0.000688553	0.543104	0.587058	0.000641386	0.000933534	0.687051	0.492051
rs12966305	18	7192874	-0.000141426	0.000512672	-0.27586	0.782656	0.000399004	0.000695044	0.57407	0.565921
rs34968973	18	7195813	0.000784756	0.000575156	1.36442	0.172436	0.000632372	0.000779709	0.811036	0.417346
rs72904132	18	7204855	0.000479638	0.00173883	0.275839	0.782672	-0.00240587	0.00235731	-1.0206	0.307446
rs17525888	18	7205135	0.00165146	0.0014227	1.16079	0.245728	0.00155868	0.00192825	0.808341	0.418895
rs16951387	18	7205419	0.000175435	0.000835133	0.210069	0.833614	3.33e-05	0.0011327	0.029401	0.976545
rs11659791	18	7206241	0.000686175	0.000430386	1.59432	0.110865	0.00102369	0.000583649	1.75394	0.0794421
rs7228707	18	7206704	0.00071287	0.000808182	0.882066	0.377742	0.00110811	0.00109552	1.01148	0.311785
rs4798539	18	7207967	0.0018821	0.00083682	2.24911	0.0245064	0.0015814	0.00113452	1.3939	0.163348
rs35728467	18	7214796	0.000543184	0.000520008	1.04457	0.296223	-0.000311738	0.000705122	-0.442105	0.658413
rs75954595	18	7224675	0.00178013	0.0010434	1.70609	0.0879923	-0.00072207	0.00141459	-0.510444	0.609741
rs73939206	18	7227402	-0.000282351	0.000742575	-0.380233	0.703773	-0.00041551	0.00100656	-0.412803	0.679752
rs62082838	18	7229107	0.0011074	0.000646426	1.71311	0.0866928	0.000143425	0.000876291	0.163673	0.869989
rs11664524	18	7232892	0.000483551	0.000583998	0.828002	0.40767	-0.000281341	0.000791813	-0.355313	0.722355
rs117855181	18	7233530	-0.000549758	0.00120048	-0.457948	0.64699	-8.29e-05	0.00162745	-0.0509602	0.959357
rs79372348	18	7234105	0.000772344	0.00105191	0.734233	0.462807	0.00112441	0.00142642	0.788277	0.430536
rs8087367	18	7238619	-0.000212771	0.000781723	-0.272182	0.785482	0.000683677	0.00105956	0.645249	0.518766
rs76123130	18	7240201	-0.00101384	0.00141969	-0.714124	0.475151	-0.00228071	0.0019242	-1.18528	0.235909
rs11317616	18	7240587	0.000515153	0.00050106	1.02813	0.303891	0.000276951	0.0006792	0.40776	0.68345
rs78862377	18	7248503	-0.000575809	0.00143048	-0.402529	0.687295	0.00297614	0.00193944	1.53453	0.1249
rs117456451	18	7248746	0.00122655	0.000776253	1.58009	0.114087	-0.000701918	0.00105229	-0.667037	0.504749
rs4797283	18	7249740	-0.000515022	0.000763805	-0.674285	0.500131	-0.000340623	0.00103552	-0.328938	0.742203
rs9967159	18	7258267	-4.6e-05	0.000476856	-0.0963727	0.923225	0.000461619	0.000646494	0.714034	0.475207
rs111388645	18	7259912	-0.000267392	0.00136765	-0.195512	0.844992	-0.00107283	0.00185416	-0.578609	0.562854
rs2036840	18	7264458	0.000494197	0.00078145	0.63241	0.52712	0.000309774	0.0010595	0.292377	0.769999
rs12958603	18	7267163	-0.000893553	0.00124884	-0.715509	0.474295	-0.000998453	0.00169383	-0.589465	0.55555
rs1110298	18	7270123	-0.000487461	0.000487339	-1.00025	0.31719	0.000588578	0.000660759	0.890761	0.373058
rs9951185	18	7273964	-0.00013677	0.000652955	-0.209464	0.834087	0.000693762	0.000885047	0.78387	0.433117
rs62089733	18	7281810	-0.00077059	0.000573574	-1.34349	0.179115	0.000108309	0.000777531	0.139299	0.889214
rs4798551	18	7284522	0.001491	0.000994349	1.49947	0.133752	-0.00050178	0.0013477	-0.372323	0.709653
rs7227340	18	7294452	0.00109264	0.000614972	1.77673	0.0756142	0.000810563	0.000833739	0.972203	0.33095
rs117901919	18	7305437	-0.000218138	0.00200593	-0.108746	0.913404	0.00194763	0.00271994	0.716055	0.473958
rs35388198	18	7305501	0.000519802	0.000520819	0.998048	0.318257	0.000347185	0.000706047	0.491731	0.62291
rs117832182	18	7316749	-0.000297728	0.00148706	-0.200213	0.841314	0.00472069	0.00201586	2.34177	0.019193
rs75664674	18	7318148	-0.000691845	0.00196828	-0.351497	0.725216	-3.21e-05	0.00266873	-0.0120364	0.990397
rs111951855	18	7325375	0.000755151	0.00147435	0.512193	0.608516	0.0013554	0.00199847	0.678219	0.497633
rs28493149	18	7327773	-0.000327074	0.00213761	-0.153009	0.878391	-0.00520313	0.00289829	-1.79524	0.0726167
rs483060	18	7329929	-0.000613092	0.000606241	-1.0113	0.311873	0.000454115	0.000821819	0.552573	0.580556
rs80111592	18	7332428	-0.000279562	0.00136923	-0.204175	0.838217	-0.00123329	0.00185566	-0.664612	0.506299
rs56740983	18	7333742	0.00116205	0.00110444	1.05217	0.292724	0.00127049	0.00149745	0.848437	0.396195
rs9948938	18	7335593	1.12e-05	0.00213986	0.00524417	0.995816	-0.00633854	0.00290107	-2.1849	0.0288971
rs7243205	18	7337494	-0.00167335	0.000854632	-1.95798	0.0502336	-0.000925078	0.00115855	-0.798479	0.424593
rs34200165	18	7341681	8.16e-06	0.00061163	0.0133367	0.989359	0.00131639	0.000829097	1.58774	0.112346
rs11878039	18	7342567	-5.88e-05	0.00059774	-0.0983792	0.921631	0.000555189	0.000810246	0.685211	0.493212
rs76483195	18	7348490	-0.000440627	0.00122957	-0.358359	0.720075	-0.000924232	0.00166698	-0.554435	0.579282
rs1785572	18	7348643	-0.000518157	0.00145568	-0.355955	0.721874	-0.00302895	0.00197349	-1.53482	0.124829
rs8096867	18	7349616	0.000668363	0.000657514	1.0165	0.309392	0.000628116	0.000891325	0.704699	0.480998
rs77457460	18	7354608	0.000414024	0.00148368	0.279052	0.780205	0.00130295	0.00201094	0.647929	0.517031
rs71360080	18	7358066	0.000258352	0.00141278	0.182867	0.854902	0.0043727	0.00191583	2.2824	0.0224662
rs9945978	18	7364240	-0.000157658	0.000523617	-0.301094	0.763343	0.00034512	0.000709499	0.486428	0.626664
rs11662442	18	7367752	0.000375098	0.000798197	0.469931	0.638404	-0.000668537	0.00108223	-0.617738	0.536749
rs4797292	18	7369057	0.000750213	0.000450214	1.66635	0.0956453	0.000412514	0.000610267	0.675956	0.499069
rs59302824	18	7370841	0.000140806	0.000626369	0.224797	0.822137	0.000839156	0.000850132	0.987089	0.3236
rs73377848	18	7371941	0.00101199	0.000818268	1.23675	0.216182	0.000619569	0.00110935	0.558497	0.576505
rs1421048	18	7372802	0.00114639	0.00106772	1.07368	0.282966	0.00453043	0.00144729	3.13029	0.00174651
rs12607722	18	7375182	-0.000921234	0.0012427	-0.741315	0.458503	-0.00348942	0.00168497	-2.07091	0.0383683
rs9807727	18	7375434	0.000512585	0.000482632	1.06206	0.288208	0.00136472	0.000654276	2.08585	0.036993
rs57366185	18	7375512	0.000246381	0.000558767	0.440938	0.659258	-0.000889506	0.000757515	-1.17424	0.240299
rs523467	18	7376064	-0.000314457	0.000461141	-0.681911	0.495295	-0.000814354	0.000625145	-1.30266	0.192691
rs948347	18	7377510	0.000513428	0.000451548	1.13704	0.255522	0.000477039	0.000612421	0.77894	0.436016
rs75489287	18	7377943	-0.000232632	0.000732482	-0.317594	0.750793	0.000929285	0.000992988	0.935847	0.349353
rs60147348	18	7381242	-2.41e-05	0.000590638	-0.040752	0.967494	-0.00149692	0.00080087	-1.86911	0.061608
rs11081324	18	7382442	-0.000232897	0.000428541	-0.543466	0.586809	-0.000190968	0.000580841	-0.328778	0.742324
rs4622594	18	7383326	5.73e-05	0.000573896	0.0998592	0.920456	-0.00159365	0.000777959	-2.0485	0.0405122
rs9949782	18	7383334	-0.000537557	0.000611336	-0.879316	0.379231	0.000321853	0.00082878	0.388345	0.697761
rs4359528	18	7383469	5.67e-06	0.000586912	0.00966535	0.992288	-0.000955197	0.000795584	-1.20062	0.229898
rs12150759	18	7384829	0.000301459	0.000485272	0.621216	0.534458	-0.000577883	0.000658021	-0.878214	0.379829
rs12150762	18	7384942	0.000641059	0.000503562	1.27305	0.203002	0.00050135	0.000682739	0.734321	0.462754
rs78773499	18	7385492	0.000903607	0.00116321	0.77682	0.437265	0.00353553	0.00157724	2.2416	0.0249881
rs17535858	18	7388258	0.000617864	0.000479213	1.28933	0.197284	-0.000185142	0.000649627	-0.284997	0.775646
rs12606245	18	7388753	0.00146922	0.000822586	1.7861	0.0740837	0.000642113	0.00111504	0.575866	0.564706
rs12457079	18	7389361	0.000676819	0.00191237	0.353917	0.723401	0.0017163	0.00259163	0.662246	0.507814
rs11081326	18	7390501	-0.000859221	0.000802544	-1.07062	0.28434	0.000102893	0.00108819	0.0945544	0.924669
rs7231744	18	7395934	0.000842604	0.000429747	1.9607	0.0499153	9.59e-05	0.000582546	0.164695	0.869184
rs4797294	18	7396272	0.000836227	0.000516071	1.62037	0.105153	-0.000667217	0.000699616	-0.953689	0.340242
rs113368932	18	7397539	-0.000281403	0.00160333	-0.175512	0.860678	-0.000965787	0.00217254	-0.444543	0.65665
rs5020723	18	7404949	-0.00078315	0.000532439	-1.47087	0.141327	0.000884364	0.000721963	1.22494	0.220598
rs77244364	18	7406458	-0.000437146	0.000786639	-0.555713	0.578407	0.00110502	0.00106654	1.03607	0.300169
rs12962706	18	7411100	0.000449296	0.000514511	0.87325	0.382528	0.000571141	0.000697548	0.818783	0.412911
rs28420332	18	7412200	0.000579944	0.00078816	0.73582	0.461841	0.000171516	0.00106868	0.160493	0.872493
rs56884278	18	7416825	-0.000577687	0.000435774	-1.32566	0.184955	-0.000447675	0.000590687	-0.757888	0.448519
rs74541375	18	7417000	0.000181095	0.000613776	0.29505	0.767956	0.00096824	0.000832454	1.16312	0.244784
rs79173066	18	7421563	-0.000767436	0.000741349	-1.03519	0.300582	-0.000454529	0.00100458	-0.452458	0.650939
rs9954094	18	7427516	0.00130424	0.000887133	1.47018	0.141515	-0.000354593	0.00120287	-0.294789	0.768155
rs117807919	18	7430583	0.000329188	0.00145324	0.22652	0.820797	-0.0019333	0.00197157	-0.980593	0.326794
rs75581867	18	7432875	0.0010983	0.0016727	0.656605	0.511436	0.00173253	0.00226678	0.764312	0.444682
rs62091990	18	7433868	0.000174439	0.000633844	0.275208	0.783157	-0.00132512	0.000859139	-1.54239	0.122981
rs12959483	18	7435159	-5.34e-05	0.000553342	-0.0965548	0.92308	0.000351447	0.000750211	0.468464	0.639453
rs16951748	18	7442888	0.00141552	0.00119342	1.1861	0.235582	-0.00086566	0.00161824	-0.534938	0.592693
rs574403	18	7448245	0.000201395	0.000587016	0.343082	0.731537	-0.00011912	0.000795489	-0.149745	0.880966
rs62089773	18	7448327	-0.00032548	0.000549746	-0.592055	0.553814	-0.00042212	0.000745176	-0.56647	0.571075
rs72909907	18	7452903	-0.00122864	0.00192476	-0.638334	0.523257	-2.36e-05	0.00260803	-0.00905987	0.992771
rs12455519	18	7457829	0.000965154	0.000959702	1.00568	0.31457	-0.00090086	0.00130097	-0.692455	0.488652
rs578839	18	7458215	-0.00028671	0.000431523	-0.664413	0.506426	-0.0005706	0.000584987	-0.975406	0.32936
rs73939275	18	7458372	0.00162489	0.00120357	1.35006	0.176998	-0.000336852	0.00163163	-0.206452	0.836438
rs76427274	18	7460235	-0.000833843	0.000853043	-0.977492	0.328327	0.00128846	0.00115649	1.11411	0.265233
rs486439	18	7462983	0.000445191	0.000601677	0.739917	0.459351	-0.00130897	0.000815665	-1.60479	0.108541
rs555107	18	7465949	-0.000588465	0.000426624	-1.37935	0.167787	-0.000363218	0.000578441	-0.627925	0.530053
rs16951815	18	7466596	-0.000715823	0.00100399	-0.712977	0.475861	-0.000829876	0.00136191	-0.609349	0.542294
rs2175089	18	7467504	0.000298654	0.000536963	0.556192	0.57808	0.000525484	0.000728047	0.721772	0.470435
rs481060	18	7469021	0.000212716	0.000486036	0.437655	0.661637	0.000557416	0.000658868	0.84602	0.397542
rs77872556	18	7475999	-0.000715778	0.000764948	-0.935721	0.349418	0.000466407	0.00103702	0.449758	0.652885
rs12956501	18	7477505	-0.00045911	0.00109072	-0.420924	0.673811	0.00028983	0.00147891	0.195975	0.84463
rs734690	18	7477548	0.000649091	0.000784939	0.826931	0.408277	0.00106879	0.00106409	1.00442	0.315176
rs7227811	18	7477655	-0.000584541	0.00104238	-0.560776	0.574951	-0.00161159	0.00141341	-1.14022	0.254196
rs118173546	18	7483366	0.00287794	0.0015921	1.80764	0.0706643	0.00295443	0.00215865	1.36864	0.171112
rs524674	18	7485168	0.000803988	0.00120268	0.6685	0.503815	-0.00173474	0.00163119	-1.06347	0.287567
rs525466	18	7485222	0.000553277	0.000639231	0.865537	0.386745	-7.12e-05	0.000866753	-0.0821371	0.934538
rs2040196	18	7485707	0.000121316	0.000604872	0.200565	0.841039	0.000395665	0.000819903	0.482576	0.629397
rs78607890	18	7486741	-0.000922456	0.00100901	-0.914219	0.360602	0.00156737	0.00136813	1.14563	0.251949
rs74699325	18	7487910	-0.00287567	0.00160324	-1.79366	0.0728686	-0.00145294	0.00217284	-0.668685	0.503697
rs557342	18	7498497	0.000776393	0.000824756	0.941361	0.346521	0.000919393	0.00111792	0.822417	0.41084
rs526415	18	7501993	0.000358749	0.000584945	0.613304	0.539676	-0.000163968	0.000793001	-0.206769	0.83619
rs117219800	18	7513766	0.00107538	0.00149722	0.718252	0.472603	0.000834955	0.0020291	0.411491	0.680713
rs576192	18	7519001	0.000801962	0.000480647	1.6685	0.0952166	-0.000131899	0.000651539	-0.202442	0.839571
rs553082	18	7519267	0.000598772	0.000801106	0.747432	0.454803	5.27e-05	0.0010859	0.0485537	0.961275
rs956551	18	7524275	0.000763274	0.00111809	0.682656	0.494825	0.000212651	0.00151596	0.140274	0.888444
rs16952062	18	7528504	0.00184467	0.00118319	1.55907	0.11898	0.000540978	0.00160386	0.337297	0.735893
rs11081343	18	7529438	0.0020038	0.00085301	2.34909	0.01882	0.000872167	0.00115628	0.754289	0.450676
rs73383676	18	7531604	-0.000580996	0.00105524	-0.55058	0.581922	0.000435815	0.0014305	0.304659	0.760626
rs513082	18	7532322	0.000226005	0.000831429	0.271827	0.785755	-0.000622001	0.00112703	-0.551894	0.581021
rs8092342	18	7541234	0.0012353	0.000571037	2.16326	0.0305223	-0.000152759	0.00077412	-0.197333	0.843567
rs116940107	18	7545930	0.00203594	0.00181789	1.11995	0.262736	0.00183953	0.00246469	0.746353	0.455455
rs79765141	18	7555946	0.00182007	0.000911488	1.99681	0.0458462	0.000358789	0.0012356	0.290375	0.771529
rs489659	18	7557909	0.000727138	0.000574625	1.26541	0.205724	-0.000373296	0.000778928	-0.479243	0.631766
rs77509547	18	7570200	0.00282072	0.00142843	1.9747	0.0483036	0.00227154	0.00193647	1.17303	0.240785
rs12971095	18	7572640	-0.000815315	0.000669714	-1.21741	0.22345	-0.000137245	0.00090825	-0.15111	0.879889
rs12607360	18	7575300	0.00243256	0.00115157	2.11239	0.034654	0.000791573	0.00156113	0.507053	0.612118
rs55669819	18	7604902	0.000178851	0.00109615	0.163163	0.87039	0.00124307	0.00148554	0.836777	0.402719
rs62089800	18	7610670	-0.00102316	0.000738852	-1.3848	0.166115	-0.00127986	0.00100153	-1.27791	0.201284
rs1941144	18	7618767	0.00160356	0.00094465	1.69752	0.0895995	-0.00124338	0.00128043	-0.971067	0.331516
rs76719709	18	7620283	0.000908773	0.00105304	0.862997	0.38814	-0.00145521	0.00142758	-1.01935	0.308035
rs7228736	18	7622514	0.00125945	0.000663081	1.89939	0.0575139	-0.000242534	0.000898724	-0.269865	0.787264
rs118053477	18	7625108	-0.000198329	0.00185084	-0.107156	0.914665	0.00251444	0.00250989	1.00181	0.316436
rs13381320	18	7625319	-0.00076378	0.000772593	-0.988592	0.322863	0.000640257	0.00104724	0.611375	0.540952
rs111403884	18	7635960	0.00118184	0.00124295	0.950831	0.341691	0.00217859	0.00168545	1.29258	0.196156
rs7235636	18	7657076	-0.000834813	0.00130849	-0.637999	0.523475	0.00260653	0.00177402	1.46928	0.141759
rs17463126	18	7657610	-0.00255998	0.00158055	-1.61968	0.105303	-0.000422811	0.00214298	-0.197301	0.843592
rs117324426	18	7661227	-0.000591	0.00111425	-0.530403	0.595833	0.000243723	0.00151063	0.161338	0.871827
rs118153314	18	7667574	0.000646906	0.00155936	0.414854	0.678249	-0.0036566	0.00211395	-1.72975	0.0836768
rs16952317	18	7671444	0.000309604	0.000908976	0.340607	0.733399	-0.000783204	0.00123219	-0.635619	0.525025
rs117650759	18	7675399	0.000729643	0.00142636	0.511544	0.608971	-0.00279105	0.00193366	-1.4434	0.148909
rs8099410	18	7677548	0.000607463	0.000563945	1.07717	0.281406	-0.000462276	0.000764327	-0.604814	0.545303
rs16952327	18	7678218	-0.00127519	0.000952087	-1.33937	0.180453	-0.000451861	0.00129083	-0.350055	0.726298
rs75023950	18	7679767	-0.000702826	0.00117274	-0.599303	0.548971	0.000100157	0.00158966	0.0630052	0.949762
rs637809	18	7679794	0.000884571	0.00175909	0.502857	0.615065	5.55e-05	0.00238558	0.0232666	0.981438
rs79282889	18	7682232	0.000926372	0.00106665	0.868483	0.385131	-0.000551781	0.00144582	-0.381639	0.70273
rs116988091	18	7687291	-0.00176473	0.00155518	-1.13474	0.256487	0.00030318	0.00210842	0.143795	0.885662
rs9960652	18	7687679	2.26e-05	0.000698336	0.0323985	0.974154	0.000606638	0.000946863	0.640682	0.52173
rs661059	18	7688140	-0.000532237	0.000474597	-1.12145	0.262097	-3.55e-06	0.000643473	-0.00551568	0.995599
rs4127387	18	7688439	0.000389786	0.00049526	0.787034	0.431263	0.000161718	0.000671313	0.240898	0.809634
rs7236946	18	7688505	-0.000267548	0.00076264	-0.350818	0.725725	-0.00067229	0.0010342	-0.650059	0.515655
rs6506525	18	7688826	-0.000202724	0.000436984	-0.463916	0.642708	6.58e-05	0.00059231	0.111044	0.911582
rs4121620	18	7689180	0.000426017	0.000427413	0.996736	0.318894	1.46e-05	0.000579459	0.0252324	0.97987
rs116893905	18	7696644	0.000174723	0.00193827	0.0901434	0.928173	0.00369568	0.002629	1.40573	0.159804
rs600533	18	7697053	-0.000424782	0.000851352	-0.49895	0.617815	-0.000340087	0.00115431	-0.294622	0.768283
rs111640234	18	7700383	-0.00161872	0.00120555	-1.34272	0.179362	-0.00178985	0.00163393	-1.09542	0.273332
rs117436225	18	7712554	0.000678003	0.00127117	0.533368	0.593779	9.67e-05	0.00172289	0.056116	0.955249
rs4798587	18	7717349	-0.000619496	0.000431347	-1.43619	0.15095	-0.000823191	0.000584494	-1.40838	0.159019
rs79928125	18	7722717	0.00156634	0.00107882	1.4519	0.14653	-0.00116964	0.00146374	-0.799077	0.424247
rs117977930	18	7722738	0.0013409	0.00159265	0.841932	0.399826	-0.00266984	0.0021586	-1.23684	0.216147
rs72899393	18	7729725	-0.000342971	0.00123352	-0.278043	0.78098	-0.00176258	0.00167251	-1.05386	0.29195
rs1470471	18	7732917	-0.000290926	0.000854505	-0.340461	0.73351	-0.000233186	0.00115848	-0.201286	0.840475
rs589371	18	7737601	0.000541155	0.000427912	1.26464	0.206002	0.000477623	0.000580348	0.822994	0.410512
rs76726666	18	7751836	0.00011868	0.0010898	0.1089	0.913282	0.00191456	0.00147714	1.29613	0.194933
rs607396	18	7755226	-0.000231728	0.000727508	-0.318524	0.750088	0.00053501	0.000985926	0.542647	0.587373
rs35092107	18	7760830	0.00025948	0.000876424	0.296067	0.767179	-0.000555013	0.00118809	-0.467148	0.640394
rs28594778	18	7761972	-9.62e-05	0.0011578	-0.0830904	0.93378	0.00135223	0.00156953	0.861554	0.388934
rs594771	18	7763363	8.94e-05	0.000432531	0.206774	0.836187	-0.000557934	0.000586592	-0.951145	0.341531
rs7227507	18	7768602	0.000292632	0.00125715	0.232775	0.815937	0.00131324	0.00170435	0.770523	0.44099
rs78311454	18	7777478	-0.000393067	0.00128723	-0.305358	0.760094	0.00111742	0.00174519	0.640282	0.52199
rs56232272	18	7780625	0.000183188	0.000799916	0.229008	0.818863	-6.37e-05	0.00108448	-0.0587638	0.95314
rs112471356	18	7794708	-0.00174018	0.0020365	-0.854499	0.392829	-0.00206428	0.00276064	-0.747753	0.45461
rs72899404	18	7807417	0.000665913	0.00182547	0.36479	0.715269	0.00546551	0.00247312	2.20997	0.027108
rs117075997	18	7812144	0.000921168	0.0016783	0.548869	0.583096	0.0032836	0.00227558	1.44297	0.14903
rs364418	18	7813239	-0.000171857	0.000435431	-0.394684	0.693077	-0.000221582	0.000590429	-0.375289	0.707445
rs78667035	18	7813532	0.00255	0.00145142	1.75689	0.0789368	-0.000852515	0.00196743	-0.433315	0.664786
rs331421	18	7814216	-0.000832736	0.00120428	-0.691483	0.489262	0.00193775	0.00163301	1.18661	0.235381
rs61121710	18	7823099	-0.000266	0.000438518	-0.606588	0.544125	-0.000207007	0.000594611	-0.348139	0.727736
rs12963758	18	7824091	0.000893056	0.000908628	0.982862	0.325676	0.00102541	0.00123126	0.832815	0.40495
rs57978084	18	7829991	-0.000601361	0.000524072	-1.14748	0.251186	-0.00124157	0.000710283	-1.74799	0.0804659
rs75683209	18	7832657	-0.000775274	0.000807478	-0.960118	0.336997	-0.000518239	0.00109475	-0.473385	0.635939
rs727949	18	7840980	-0.000368489	0.000439868	-0.837727	0.402185	-0.000172451	0.000596188	-0.289256	0.772386
rs72893368	18	7846069	-0.000680155	0.000740423	-0.918604	0.358304	-0.0012704	0.00100424	-1.26504	0.205858
rs111824825	18	7847096	0.002871	0.00145468	1.97363	0.0484245	-0.000871127	0.00197147	-0.441866	0.658586
rs1530389	18	7850717	-0.000280542	0.000442216	-0.634401	0.52582	0.00022507	0.000599385	0.375502	0.707288
rs750901	18	7852151	-0.000333249	0.000743998	-0.447916	0.654214	-0.00159276	0.00100914	-1.57834	0.114488
rs17473649	18	7853105	8.41e-05	0.000690292	0.121787	0.903068	0.00181114	0.000935781	1.93544	0.0529377
rs72893380	18	7857043	-0.000692792	0.00075132	-0.9221	0.356477	-0.0015152	0.00101867	-1.48743	0.136902
rs72893382	18	7857779	-0.00154633	0.00119651	-1.29237	0.19623	-0.00193082	0.00162224	-1.19022	0.233962
rs17558693	18	7857901	0.000428617	0.00131068	0.32702	0.743653	0.000472521	0.00177632	0.266011	0.790231
rs116866650	18	7859159	0.00057289	0.00147011	0.389692	0.696764	5.7e-06	0.00199293	0.00286047	0.997718
rs116954875	18	7859502	-0.000188821	0.00139551	-0.135306	0.89237	-0.00252281	0.00189136	-1.33386	0.182251
rs16952588	18	7859757	-0.000312863	0.000807409	-0.387491	0.698393	-0.000957285	0.00109483	-0.874365	0.38192
rs10502364	18	7870864	-0.000427773	0.000583057	-0.733673	0.463149	-0.000115273	0.000790611	-0.145803	0.884077
rs16952603	18	7872920	-0.000388208	0.00106561	-0.364306	0.71563	-9.48e-05	0.00144435	-0.065643	0.947662
rs60419110	18	7880252	0.000114783	0.000591356	0.194101	0.846097	-0.000276153	0.000801701	-0.344459	0.730501
rs75722908	18	7881016	0.00132377	0.00108285	1.22249	0.221523	-0.000680538	0.00146832	-0.463481	0.64302
rs9959757	18	7883522	0.000429511	0.000929297	0.462189	0.643946	0.00198367	0.00125979	1.5746	0.11535
rs117900242	18	7883599	0.00231015	0.00168141	1.37394	0.169462	0.00303336	0.00227977	1.33055	0.183337
rs35416770	18	7885538	-0.000156794	0.000588878	-0.266259	0.79004	-0.000484934	0.000798284	-0.607471	0.543539
rs72636710	18	7886366	-0.000245976	0.000677418	-0.363109	0.716524	-0.000252605	0.000918196	-0.27511	0.783232
rs74903011	18	7888088	-0.000833986	0.00121586	-0.685925	0.492761	0.00165539	0.00164807	1.00444	0.315166
rs74774187	18	7892068	0.00190242	0.00159285	1.19435	0.232342	0.000866461	0.00215988	0.401162	0.688301
rs7241898	18	7895764	-0.000117841	0.00048464	-0.243152	0.807888	0.000276419	0.000657206	0.420597	0.67405
rs17565758	18	7897307	0.000775292	0.000956341	0.810686	0.417547	0.00172395	0.00129649	1.3297	0.183617
rs12605192	18	7897732	-0.000687921	0.000841655	-0.817343	0.413733	0.0019313	0.00114077	1.69298	0.0904601
rs16952633	18	7897816	0.000403749	0.000710316	0.568407	0.569759	-0.00120483	0.000963187	-1.25087	0.210981
rs17474750	18	7901109	-0.000362979	0.00134007	-0.270865	0.786495	0.00055099	0.00181698	0.303245	0.761703
rs113062273	18	7906458	-0.00212059	0.0015371	-1.3796	0.167709	-3.47e-05	0.00208269	-0.0166807	0.986691
rs59998287	18	7908080	-0.000953245	0.00115523	-0.825157	0.409283	0.000602593	0.00156565	0.384883	0.700325
rs73379953	18	7912199	0.000765389	0.00113683	0.673267	0.500778	0.0021605	0.00154141	1.40164	0.161024
rs12960805	18	7919707	-0.00019215	0.000427489	-0.449484	0.653083	0.000286694	0.000579524	0.494707	0.620807
rs12606212	18	7922616	-0.0001973	0.000526957	-0.374414	0.708097	-0.000145182	0.000714235	-0.203269	0.838925
rs28755923	18	7925753	-0.000209404	0.000511566	-0.40934	0.682291	-0.00107782	0.000693873	-1.55334	0.120343
rs117524166	18	7932166	0.000622375	0.00204741	0.303982	0.761142	0.00121274	0.00277685	0.436733	0.662305
rs79724954	18	7935857	-0.000142131	0.000671117	-0.211783	0.832276	-0.00102181	0.000909956	-1.12292	0.261472
rs118039281	18	7947538	-0.000474989	0.00174749	-0.271813	0.785766	-0.00589293	0.002369	-2.48751	0.0128645
rs16952705	18	7947943	0.00057138	0.000535948	1.06611	0.286375	0.000407872	0.000726936	0.561084	0.57474
rs114603086	18	7948233	0.000875678	0.00207184	0.422657	0.672546	0.00128075	0.00280964	0.45584	0.648505
rs80327499	18	7948407	0.00041225	0.000746356	0.552351	0.580709	0.00115229	0.0010121	1.13851	0.254908
rs80058181	18	7975518	-0.00126018	0.0014513	-0.868312	0.385224	0.000250382	0.00196706	0.127288	0.898713
rs34728474	18	7978027	0.000718408	0.000826618	0.869094	0.384797	0.00109141	0.00112067	0.973891	0.330111
rs80239981	18	7982949	0.000127252	0.00178198	0.0714102	0.943071	-0.00547745	0.00241552	-2.2676	0.0233541
rs72897614	18	7986207	-0.000356061	0.000824804	-0.431692	0.665966	-0.00129952	0.00111827	-1.16209	0.245202
rs1596385	18	7992980	-0.000476697	0.00102966	-0.462966	0.643389	-0.00145468	0.00139591	-1.0421	0.297366
rs34209167	18	7994139	0.0010801	0.00119753	0.901936	0.367092	0.00107395	0.00162386	0.661356	0.508384
rs9807748	18	8000724	0.000223506	0.000430359	0.519347	0.603519	9.73e-06	0.000583685	0.0166723	0.986698
rs1942950	18	8002993	0.000524323	0.00196482	0.266855	0.789581	0.00102998	0.00266634	0.386288	0.699283
rs7234708	18	8006863	-0.000223702	0.000577303	-0.387496	0.69839	-4.03e-05	0.000783122	-0.0514773	0.958945
rs80304434	18	8012601	0.000268819	0.00161677	0.166269	0.867946	-4.68e-05	0.00219282	-0.021359	0.982959
rs78657067	18	8017072	0.00110923	0.00129511	0.856473	0.391737	0.00032021	0.00175578	0.182375	0.855288
rs4461180	18	8029609	-0.000591769	0.000692791	-0.854181	0.393005	0.000908093	0.00093935	0.966725	0.333682
rs12957856	18	8030442	0.000818252	0.000664135	1.23206	0.217929	0.000103619	0.000900246	0.115101	0.908366
rs72907904	18	8038735	0.000278926	0.00102504	0.272113	0.785535	0.000243901	0.00139001	0.175467	0.860713
rs80083313	18	8047215	-0.0018758	0.00146233	-1.28274	0.199583	0.00295367	0.00198217	1.49012	0.136193
rs76771691	18	8047572	0.000131898	0.000780996	0.168884	0.865888	-0.000876575	0.00105867	-0.827994	0.407674
rs17395603	18	8064241	0.000104766	0.000770532	0.135966	0.891848	0.000886273	0.0010444	0.848594	0.396108
rs2230601	18	8069868	-0.000296687	0.00042784	-0.693453	0.488026	0.000505655	0.000579984	0.871842	0.383295
rs114264449	18	8073042	-0.00245909	0.00205209	-1.19834	0.230787	-0.000568344	0.00278165	-0.204319	0.838104
rs78112501	18	8086391	0.000209892	0.000775377	0.270697	0.786625	-0.00134056	0.00105141	-1.27501	0.202306
rs117165694	18	8100756	0.00115897	0.00154751	0.748922	0.453905	-0.000822827	0.002098	-0.392196	0.694913
rs62089553	18	8106880	0.000726765	0.00191296	0.379917	0.704008	0.00224434	0.00259383	0.86526	0.386897
rs77375800	18	8112676	0.00126657	0.00138053	0.917448	0.358909	0.00428435	0.00187104	2.28982	0.0220323
rs16952902	18	8120909	-6.57e-06	0.00102144	-0.00643348	0.994867	-0.00171173	0.00138482	-1.23607	0.216435
rs76091878	18	8122226	-0.00129127	0.00145844	-0.885377	0.375954	0.000276388	0.00197652	0.139836	0.88879
rs75962095	18	8122335	0.000309114	0.00112183	0.275544	0.782898	0.00173335	0.00152033	1.14011	0.25424
rs489590	18	8134319	6.98e-05	0.000499991	0.139567	0.889002	-0.000150526	0.000677811	-0.222077	0.824254
rs17567916	18	8136396	6.87e-05	0.000649116	0.105897	0.915664	0.000359473	0.000879835	0.408569	0.682857
rs74743785	18	8137815	0.00169913	0.00151208	1.12371	0.261139	0.00529945	0.00205088	2.58399	0.00976686
rs73389739	18	8153200	0.00193217	0.00164613	1.17376	0.240491	0.00280438	0.00223134	1.25681	0.208822
rs117414305	18	8154523	0.00134085	0.000949671	1.4119	0.157979	-0.000559714	0.0012871	-0.434866	0.66366
rs11663160	18	8160260	0.000358002	0.000565315	0.633279	0.526552	0.00185289	0.000766713	2.41667	0.0156639
rs12961323	18	8161470	-0.000374793	0.000587856	-0.63756	0.523761	-0.000217522	0.000797001	-0.272926	0.78491
rs28429435	18	8163468	0.000253445	0.000494763	0.512256	0.608473	7.41e-05	0.000670642	0.110502	0.912012
rs112845228	18	8163610	-0.0031087	0.00186964	-1.66272	0.0963692	-0.00410547	0.0025341	-1.62009	0.105214
rs16952975	18	8165568	0.000407725	0.00151817	0.268563	0.788266	0.002063	0.00205832	1.00228	0.316211
rs117896058	18	8168060	6.42e-05	0.00125825	0.0510483	0.959287	0.00228092	0.00170491	1.33785	0.180945
rs4798611	18	8172201	-0.000131036	0.000583614	-0.224526	0.822349	-0.000253881	0.000790978	-0.320971	0.748232
rs4798613	18	8172328	-0.000662502	0.000437047	-1.51586	0.129556	-0.00107919	0.000592348	-1.82188	0.068474
rs61656974	18	8172562	0.00105033	0.00130031	0.807756	0.419232	0.00216205	0.00176236	1.22679	0.219903
rs2192194	18	8173366	0.000521811	0.000442822	1.17838	0.238648	0.000180152	0.000600342	0.300082	0.764115
rs12966378	18	8174610	0.000115845	0.000821463	0.141023	0.887852	-0.00147949	0.00111344	-1.32876	0.183929
rs117864810	18	8179940	-0.00021975	0.00198386	-0.110769	0.9118	0.000986432	0.00268882	0.366864	0.71372
rs76413490	18	8183423	-0.00150027	0.00160911	-0.932358	0.351152	-4.67e-05	0.00218157	-0.0214243	0.982907
rs17398963	18	8185879	0.000386592	0.000868544	0.445104	0.656245	0.000915559	0.00117754	0.777516	0.436855
rs1106700	18	8189601	-0.000677737	0.000448867	-1.50988	0.131074	-0.000717403	0.000608434	-1.1791	0.23836
rs79481444	18	8200527	0.00125961	0.000850455	1.4811	0.138581	-0.0009647	0.00115311	-0.83661	0.402813
rs112939014	18	8202839	0.000208222	0.000997344	0.208777	0.834623	0.00076393	0.00135155	0.565224	0.571922
rs12953618	18	8212128	0.000173529	0.000474993	0.365328	0.714867	-0.000333795	0.000643799	-0.518478	0.604125
rs7238296	18	8218123	0.000668075	0.000431611	1.54786	0.121656	0.000695946	0.000585051	1.18955	0.234225
rs78848777	18	8224298	0.00326416	0.00179283	1.82067	0.0686582	0.00187127	0.00243118	0.769697	0.44148
rs3935752	18	8229016	0.000792253	0.000426377	1.85811	0.0631549	0.000762862	0.000577988	1.31986	0.186883
rs74813455	18	8230651	0.000805387	0.00158317	0.508718	0.61095	0.000748405	0.00214674	0.348623	0.727372
rs7241153	18	8233086	-0.000923707	0.000584044	-1.58157	0.113748	-0.00067357	0.000791746	-0.850741	0.394914
rs73939407	18	8233166	0.00216998	0.00147828	1.46791	0.14213	0.00291767	0.00200386	1.45603	0.145386
rs6506564	18	8237063	-0.000251543	0.000429667	-0.585436	0.558255	-0.000257991	0.000582606	-0.442822	0.657895
rs9961090	18	8238538	0.000528454	0.000505435	1.04554	0.295773	0.000858535	0.000685444	1.25252	0.21038
rs117191766	18	8238885	-0.000369652	0.000834319	-0.443059	0.657723	-0.000559463	0.0011315	-0.494443	0.620994
rs7236743	18	8248335	0.0012246	0.000818988	1.49526	0.134849	-0.00136805	0.00111047	-1.23195	0.217967
rs76858163	18	8248750	0.000905785	0.00120325	0.752782	0.451582	0.0013218	0.00163047	0.81069	0.417545
rs57263260	18	8249471	-0.00263269	0.00125095	-2.10455	0.0353317	0.0014372	0.00169603	0.84739	0.396778
rs117540073	18	8250108	-0.000145442	0.00159801	-0.0910143	0.927481	-0.000489054	0.00216533	-0.225856	0.821313
rs9953608	18	8250287	-0.000257613	0.00185629	-0.138778	0.889626	0.00148215	0.00251699	0.588856	0.555958
rs12954459	18	8251933	0.000425468	0.000458391	0.928179	0.353316	0.000671154	0.000621462	1.07996	0.280161
rs79636817	18	8254636	0.000234403	0.000805582	0.290973	0.771072	0.00204383	0.00109215	1.87138	0.0612938
rs117133739	18	8255151	0.00186196	0.0012873	1.44641	0.148065	0.00313862	0.00174564	1.79798	0.0721818
rs8094332	18	8257256	-9.44e-05	0.000635511	-0.148499	0.881949	0.000773311	0.000861534	0.897598	0.3694
rs72913110	18	8261070	0.00112701	0.0017542	0.642464	0.520572	-0.00189141	0.00237847	-0.79522	0.426486
rs111799335	18	8262753	0.000203541	0.00116167	0.175214	0.860911	-0.000404059	0.00157474	-0.256588	0.797497
rs59943563	18	8266569	0.00101138	0.000573608	1.76319	0.0778699	0.0007719	0.000778034	0.992116	0.321142
rs8085847	18	8268082	-0.000190924	0.00166394	-0.114742	0.90865	-0.00167686	0.00225571	-0.743383	0.457251
rs71362022	18	8273670	-0.000932934	0.0021326	-0.437463	0.661776	-0.00116514	0.0028935	-0.402674	0.687188
rs74897863	18	8279326	2.35e-05	0.00110823	0.0211616	0.983117	0.000191488	0.00150241	0.127454	0.898581
rs80006423	18	8280745	-0.000497368	0.000901667	-0.55161	0.581216	-0.000175848	0.00122246	-0.143847	0.885621
rs117562363	18	8286090	0.0014386	0.00108675	1.32376	0.185584	-0.00286467	0.00147308	-1.94468	0.0518145
rs117999234	18	8287548	-0.000993792	0.00182632	-0.54415	0.586338	0.00350283	0.00247751	1.41385	0.157407
rs77709126	18	8288308	-0.00168901	0.000902092	-1.87232	0.0611631	6.52e-06	0.00122323	0.00533022	0.995747
rs77333055	18	8288361	7.34e-05	0.000664189	0.110478	0.91203	-1.32e-05	0.000900293	-0.0147151	0.98826
rs11876028	18	8289805	-0.00146636	0.000732223	-2.00262	0.0452193	0.000337312	0.000992955	0.339705	0.734079
rs116870329	18	8290420	0.000767928	0.00132438	0.579839	0.562024	-0.000578369	0.00179533	-0.322152	0.747338
rs1961142	18	8294814	-0.00127371	0.000581739	-2.18949	0.028562	-0.000478565	0.000789002	-0.606545	0.544153
rs118177843	18	8297867	0.00131338	0.0013604	0.965433	0.334329	0.00150183	0.0018444	0.814268	0.415492
rs9949149	18	8298633	0.000102892	0.000447289	0.230034	0.818065	9.85e-05	0.000606545	0.162332	0.871044
rs4798623	18	8299062	-0.00129176	0.00162787	-0.793529	0.42747	-0.00281536	0.00220632	-1.27604	0.201942
rs679561	18	8303370	-0.000121151	0.000677034	-0.178944	0.857982	0.00024395	0.000917684	0.265832	0.790369
rs603596	18	8306509	0.00129416	0.00123805	1.04532	0.295875	0.00181399	0.00167859	1.08066	0.279848
rs117585093	18	8313015	0.00165979	0.00115382	1.43852	0.150289	0.00339068	0.00156445	2.16732	0.0302109
rs628683	18	8313433	1.8e-05	0.000454999	0.0396171	0.968398	-0.000968768	0.000616768	-1.57072	0.116249
rs78055417	18	8324985	-2.13e-05	0.000813195	-0.0261976	0.9791	-0.00277973	0.00110277	-2.52068	0.0117134
rs1272648	18	8325980	-0.00020386	0.000445863	-0.457225	0.64751	8.9e-05	0.000604354	0.147257	0.88293
rs582420	18	8332974	-0.000214123	0.000473275	-0.452427	0.650962	0.000973617	0.000641863	1.51686	0.129303
rs16953292	18	8333289	0.000111053	0.000490517	0.2264	0.82089	-2.91e-05	0.000664865	-0.0438184	0.965049
rs117512810	18	8333605	0.000423851	0.00109424	0.387349	0.698498	-0.00123039	0.00148331	-0.829491	0.406828
rs16953299	18	8333662	-0.00102333	0.00080477	-1.27158	0.203523	-0.000150118	0.00109089	-0.13761	0.890549
Affx-15459317	18	8342478	-0.000523672	0.000447512	-1.17019	0.241927	-0.000187417	0.000607424	-0.308544	0.757668
rs77324671	18	8345003	0.00139233	0.0016452	0.846297	0.397388	0.00194158	0.00223027	0.870556	0.383997
rs606954	18	8348401	-0.000920797	0.000770853	-1.19452	0.232277	-6.75e-05	0.00104489	-0.064565	0.94852
rs17490807	18	8351391	0.000635674	0.000445501	1.42687	0.153617	-0.000251594	0.000603801	-0.416684	0.67691
rs72906446	18	8359270	0.0021086	0.0017993	1.1719	0.241239	3.71e-05	0.00243855	0.0152299	0.987849
rs2242146	18	8360717	-0.000385123	0.000545932	-0.705441	0.480536	-0.000811043	0.000740154	-1.09578	0.273178
rs8094662	18	8363296	-0.00038638	0.000606742	-0.63681	0.524249	-0.000907478	0.000822618	-1.10316	0.26996
rs2169014	18	8364598	-0.000377255	0.000543023	-0.694731	0.487225	-0.00125388	0.000736325	-1.7029	0.0885887
rs11662819	18	8364742	-0.000239206	0.000470984	-0.507885	0.611534	0.0010008	0.000638567	1.56726	0.117055
rs4797313	18	8367675	0.0002394	0.000470343	0.508991	0.610759	-0.000458755	0.000638165	-0.718866	0.472224
rs12454571	18	8368417	-0.000295328	0.000457531	-0.645482	0.518616	0.00101102	0.000620197	1.63015	0.103071
rs117525975	18	8370519	0.000495251	0.0016829	0.294285	0.768541	0.00235609	0.00228151	1.03269	0.301751
rs72906465	18	8371240	-0.000388282	0.00129956	-0.29878	0.765108	-0.000523197	0.00176214	-0.29691	0.766535
rs55837035	18	8372641	0.000666869	0.00143435	0.464929	0.641983	0.000447422	0.00194462	0.230081	0.818029
rs2155753	18	8372783	2.41e-05	0.000573781	0.0420669	0.966445	-0.000217081	0.000777741	-0.279117	0.780156
rs143223525	18	8376264	-0.00293871	0.00157204	-1.86937	0.0615728	-0.00178254	0.00213206	-0.836065	0.403119
rs57391962	18	8379296	0.00351864	0.00187415	1.87746	0.060456	0.00121534	0.00254187	0.478128	0.63256
rs607017	18	8386603	0.000429506	0.000454797	0.94439	0.344971	0.000946633	0.000616442	1.53564	0.124627
rs117066009	18	8386826	-0.00113947	0.00133635	-0.852673	0.393842	-0.000607539	0.00181295	-0.335111	0.737542
rs593978	18	8387195	0.000127525	0.000460466	0.276948	0.78182	-0.000898814	0.000624209	-1.43992	0.14989
rs593950	18	8387219	5.75e-05	0.00048424	0.118714	0.905502	-0.00071867	0.000656268	-1.09509	0.27348
rs75372157	18	8390363	0.00147755	0.00105493	1.40061	0.161331	0.00241518	0.001431	1.68775	0.0914595
rs9960332	18	8391755	0.000697158	0.00103507	0.673536	0.500607	-0.00185721	0.00140348	-1.32329	0.185741
rs653558	18	8393720	-0.000353568	0.000491709	-0.719059	0.472105	-0.000951522	0.00066663	-1.42736	0.153477
rs72909667	18	8394785	-0.00118907	0.00123032	-0.966474	0.333808	-0.000126068	0.00166846	-0.0755593	0.93977
rs72909668	18	8395091	-0.00103175	0.000947516	-1.0889	0.276199	0.0003914	0.00128411	0.304804	0.760516
rs3786367	18	8397840	-0.000737097	0.000449775	-1.63881	0.101253	1.01e-05	0.000609728	0.0165183	0.986821
rs609949	18	8403180	0.000606109	0.000435572	1.39153	0.164067	0.00135303	0.000590481	2.29141	0.0219404
rs3786364	18	8404603	-0.000383869	0.000930499	-0.412541	0.679943	0.00259601	0.00126123	2.05832	0.0395606
rs16953452	18	8405313	-0.000862054	0.00126739	-0.680182	0.496389	-0.00037641	0.00171785	-0.219116	0.82656
rs635269	18	8408431	-0.000412454	0.000433583	-0.951269	0.341469	-0.000142253	0.000587799	-0.242009	0.808773
rs116966547	18	8412123	-0.00247614	0.00188415	-1.31419	0.188783	0.00115837	0.00255464	0.453438	0.650234
rs58560641	18	8414713	-0.000180951	0.000457283	-0.395709	0.69232	-0.000623259	0.000619879	-1.00545	0.31468
rs682678	18	8415381	0.00036043	0.000465447	0.774373	0.438711	0.000420199	0.000630857	0.666076	0.505363
rs117662434	18	8418036	-0.00222297	0.00169323	-1.31286	0.189232	0.00174595	0.00229634	0.760321	0.447063
rs17570985	18	8418606	5.12e-05	0.0012817	0.0399666	0.96812	0.00156373	0.00173851	0.899465	0.368406
rs12968293	18	8418769	0.000381433	0.000520266	0.733151	0.463467	-0.000990612	0.000705207	-1.40471	0.160108
rs79262139	18	8421699	-0.000958892	0.000905329	-1.05916	0.289526	-0.000847487	0.00122767	-0.690321	0.489993
rs35904503	18	8422771	-0.000509865	0.000581199	-0.877264	0.380344	-0.00105094	0.000787946	-1.33377	0.182279
rs72925452	18	8422819	-0.00150267	0.00114444	-1.31301	0.18918	-0.00166613	0.00155128	-1.07404	0.282806
rs62086610	18	8429077	-0.000718236	0.00109696	-0.65475	0.512629	-0.00174508	0.0014868	-1.17371	0.240513
rs17571146	18	8429650	-0.000441188	0.00058631	-0.752484	0.451761	-6.6e-05	0.000794711	-0.0830082	0.933845
rs8096865	18	8430248	0.000180901	0.00128208	0.1411	0.887791	0.00168617	0.00173913	0.969546	0.332274
rs117163165	18	8430464	0.00260376	0.00171623	1.51714	0.129232	0.00683499	0.00232653	2.93785	0.00330526
rs13381913	18	8437272	-0.000346598	0.000427214	-0.811298	0.417195	-0.0011172	0.00057907	-1.92931	0.0536935
rs9948091	18	8440357	0.000295286	0.000432102	0.683371	0.494373	-0.000242774	0.00058579	-0.414439	0.678553
rs72927496	18	8441937	-0.00039719	0.00158634	-0.250381	0.802293	0.000332344	0.00215019	0.154565	0.877164
rs76019060	18	8442561	0.000753824	0.000977124	0.771472	0.440428	0.00253947	0.00132462	1.91713	0.0552221
rs670801	18	8443046	0.000391129	0.000427735	0.914418	0.360498	3.98e-05	0.000579975	0.068655	0.945264
rs118037353	18	8443155	0.00166724	0.0012178	1.36906	0.170982	-4.61e-07	0.00165118	-0.000279472	0.999777
rs17493589	18	8446393	0.000196328	0.000484159	0.405504	0.685108	0.00027465	0.000656347	0.418452	0.675617
rs9304012	18	8447533	0.000305916	0.00043319	0.706193	0.480068	0.000152251	0.000587369	0.259209	0.795474
rs621444	18	8448214	0.000371209	0.000427707	0.867904	0.385448	0.000117203	0.00057999	0.202077	0.839857
rs597562	18	8449815	-0.000192129	0.000540734	-0.355312	0.722356	0.000346614	0.000733051	0.472838	0.636329
rs2069083	18	8450224	-5.15e-05	0.000433066	-0.118925	0.905335	-0.000340943	0.000587031	-0.580793	0.56138
rs12605482	18	8450613	-0.000313877	0.000661417	-0.474552	0.635107	-0.00119194	0.000896735	-1.3292	0.183784
rs11661038	18	8450762	-0.00012592	0.000427215	-0.294746	0.768188	0.000110196	0.000579172	0.190265	0.849101
rs16953556	18	8454044	0.00102555	0.000820089	1.25054	0.211105	0.000586837	0.00111234	0.527571	0.597798
rs639464	18	8454630	0.000636428	0.000525059	1.21211	0.225472	0.000353376	0.000711684	0.496535	0.619517
rs6506585	18	8455546	0.000949667	0.000747997	1.26961	0.204223	0.000748218	0.00101411	0.737807	0.460632
rs591233	18	8458714	0.000518809	0.000458814	1.13076	0.258156	3.36e-05	0.000621961	0.054045	0.956899
rs673627	18	8463877	0.000355183	0.000496776	0.714975	0.474625	-2.44e-05	0.000673404	-0.0362887	0.971052
rs675499	18	8464296	0.000545078	0.000455325	1.19712	0.231261	-0.000152239	0.000617172	-0.246672	0.805162
rs78339448	18	8467383	-0.000930303	0.00138927	-0.669635	0.503091	-0.000942757	0.00188273	-0.50074	0.616554
rs624735	18	8467778	-0.000504066	0.000768467	-0.655937	0.511865	0.000697747	0.00104193	0.66967	0.503069
rs645746	18	8468265	-0.000349228	0.0010775	-0.32411	0.745855	-0.00053869	0.00146073	-0.368782	0.712291
rs17494829	18	8468602	-0.00120728	0.000991294	-1.21789	0.223269	-0.0010417	0.00134396	-0.775096	0.438284
rs898199	18	8471457	0.000433379	0.000485005	0.893557	0.37156	-0.000318848	0.000657472	-0.484961	0.627704
rs4798644	18	8472939	0.000209234	0.000778311	0.268831	0.78806	0.000364699	0.00105513	0.345645	0.72961
rs117222089	18	8474674	0.00237048	0.00211987	1.11822	0.263474	0.00535466	0.00287519	1.86237	0.0625523
rs117431801	18	8474779	-0.000529834	0.00120374	-0.440155	0.659825	-0.00228027	0.00163278	-1.39656	0.162547
rs78380005	18	8475526	-0.000238202	0.00116196	-0.204999	0.837573	-0.000605616	0.0015751	-0.384494	0.700612
rs11661265	18	8475659	-9.77e-06	0.00048732	-0.0200544	0.984	6.32e-05	0.000661184	0.0955916	0.923845
rs17579916	18	8479090	8.53e-05	0.000671213	0.127158	0.898816	-0.000819595	0.000909986	-0.900667	0.367766
rs10502371	18	8479853	0.00151248	0.000930333	1.62574	0.104006	0.00109056	0.00126147	0.864513	0.387307
rs12455389	18	8480711	0.000254858	0.000430158	0.592476	0.553533	0.000115416	0.00058309	0.197939	0.843093
rs117975938	18	8481338	0.000938968	0.00145526	0.645225	0.518782	0.00252892	0.00197346	1.28146	0.200032
rs117277097	18	8483690	-0.00102919	0.00166878	-0.616731	0.537413	0.00283113	0.00226259	1.25128	0.210832
rs2017113	18	8487587	-0.00028776	0.000672447	-0.42793	0.668702	-0.000896462	0.000911567	-0.98343	0.325397
rs75011790	18	8490350	-0.000866134	0.00104455	-0.82919	0.406998	-0.00106973	0.00141548	-0.755734	0.449809
rs73386197	18	8492849	0.00176567	0.000773347	2.28315	0.0224221	0.0013282	0.00104819	1.26713	0.205109
rs78090650	18	8499196	-0.000373173	0.00118715	-0.314343	0.75326	-0.00185747	0.00160965	-1.15396	0.24852
rs75654891	18	8500222	0.00018858	0.00127378	0.148048	0.882305	0.0028243	0.00172659	1.63577	0.101888
rs116737980	18	8500733	-0.00235068	0.00123014	-1.9109	0.0560178	-0.000932502	0.00166761	-0.559183	0.576037
rs9945834	18	8503349	0.000116824	0.00049199	0.237452	0.812306	0.000286431	0.00066689	0.429502	0.667558
rs2186943	18	8504783	0.000439446	0.000431629	1.01811	0.308626	0.000279759	0.000585422	0.477876	0.632739
rs8094817	18	8509139	0.0011585	0.00109932	1.05384	0.291959	0.00254653	0.00149041	1.70861	0.0875239
rs7233676	18	8511586	0.000711725	0.000454688	1.5653	0.117513	0.000162139	0.000616902	0.262827	0.792684
rs73388235	18	8515339	0.000907206	0.00102937	0.881324	0.378143	-0.00115044	0.00139556	-0.824363	0.409734
rs4797317	18	8515658	-0.000111956	0.000433915	-0.258013	0.796397	0.000195443	0.00058813	0.332313	0.739653
rs77440893	18	8517694	-0.000682765	0.00135999	-0.502037	0.615642	-0.00325278	0.00184376	-1.76422	0.0776966
rs11873700	18	8520927	-0.000215546	0.000484856	-0.444557	0.65664	0.000354689	0.000657284	0.539629	0.589454
rs117497904	18	8526275	-0.000205399	0.00102972	-0.19947	0.841895	0.000843858	0.00139559	0.60466	0.545405
rs6506593	18	8529381	0.000156278	0.000438495	0.356396	0.721544	0.000535034	0.000594465	0.900026	0.368107
rs72929190	18	8536368	0.000757931	0.00129163	0.586802	0.557337	0.000287842	0.00175105	0.164382	0.86943
rs117800752	18	8537933	0.00233749	0.00162276	1.44044	0.149744	-0.000939338	0.00219999	-0.426974	0.669399
rs10502374	18	8540639	5.6e-05	0.000483964	0.115622	0.907952	-0.000743875	0.000656214	-1.13359	0.256969
rs9950641	18	8541500	-0.000341645	0.000840367	-0.406543	0.684344	0.00158786	0.00113915	1.3939	0.163349
rs9953926	18	8542686	-0.00039001	0.000869363	-0.448616	0.653709	0.00094324	0.00117872	0.800222	0.423583
rs7236554	18	8545593	-0.00019833	0.00043567	-0.45523	0.648944	0.000537391	0.000590585	0.90993	0.36286
rs10468779	18	8546964	-0.000398266	0.000684282	-0.58202	0.560553	0.000541994	0.000927946	0.58408	0.559167
rs7232598	18	8548937	-0.0015531	0.00157808	-0.984173	0.325031	-0.000412971	0.0021392	-0.193049	0.846921
rs7242980	18	8549458	-0.000108082	0.000433091	-0.249561	0.802927	0.000565851	0.000587102	0.963802	0.335146
rs11876268	18	8553598	0.000861905	0.000785436	1.09736	0.272486	0.000406101	0.00106489	0.381354	0.702941
rs9949641	18	8553806	4.59e-06	0.000427606	0.0107373	0.991433	-0.000739227	0.000579598	-1.27541	0.202164
rs12955754	18	8556126	0.000567031	0.0010778	0.5261	0.598819	-0.00069151	0.00146148	-0.473156	0.636103
rs4548942	18	8559939	-0.000494165	0.000443416	-1.11445	0.265087	-0.000183497	0.000601166	-0.305235	0.760188
rs16953761	18	8560271	0.000295304	0.000463299	0.637393	0.523869	-0.000315297	0.000628059	-0.502017	0.615656
rs113402837	18	8561499	-0.000479256	0.000993827	-0.482233	0.629641	0.00280607	0.00134736	2.08265	0.0372842
rs4798655	18	8567452	-0.000178091	0.000472244	-0.377117	0.706087	0.000386728	0.000640171	0.6041	0.545777
rs17582975	18	8572792	0.00109664	0.000699525	1.5677	0.116953	0.000739712	0.000948487	0.779886	0.435458
rs75222682	18	8572834	0.000655434	0.00117636	0.557174	0.577409	-0.00038023	0.00159526	-0.23835	0.81161
rs4798656	18	8579817	-0.000156828	0.000440527	-0.356001	0.72184	0.000933183	0.00059722	1.56254	0.118161
rs16953821	18	8581394	-0.000189136	0.000809688	-0.233591	0.815303	-0.000771005	0.00109779	-0.702324	0.482478
rs78468114	18	8581509	-0.00128626	0.00111441	-1.15421	0.248416	-0.00118724	0.00151149	-0.785474	0.432177
rs72932026	18	8582376	-0.000726228	0.00135519	-0.535887	0.592037	0.00123497	0.00183699	0.672278	0.501407
rs4798658	18	8585336	0.000450813	0.000453858	0.99329	0.32057	0.00136024	0.000615238	2.21091	0.0270428
rs55811115	18	8586401	0.0002548	0.000711315	0.35821	0.720186	0.00127911	0.000964427	1.3263	0.184743
rs62086772	18	8588498	1.53e-05	0.00155631	0.00983567	0.992152	7.47e-05	0.00211013	0.0353778	0.971778
rs2034023	18	8589187	0.000576483	0.000858916	0.671176	0.502109	-0.00106707	0.00116421	-0.91656	0.359374
rs36014088	18	8589675	-0.000627534	0.000429352	-1.46158	0.143856	-0.00142953	0.000581848	-2.45688	0.0140155
rs4798659	18	8604386	2.31e-05	0.000465526	0.0495353	0.960493	0.000877082	0.000631009	1.38997	0.16454
rs8091705	18	8605900	0.00130857	0.000698589	1.87316	0.061047	0.00162393	0.000947033	1.71475	0.0863917
rs117835329	18	8615263	0.00124955	0.000903822	1.38251	0.166815	6.87e-05	0.00122521	0.0560378	0.955312
rs11662866	18	8626138	-0.00122919	0.000429385	-2.86267	0.00420119	-0.00141288	0.000581973	-2.42774	0.015194
rs9949275	18	8627221	0.000865506	0.000591791	1.46252	0.1436	2.95e-05	0.000803099	0.0367799	0.970661
rs321663	18	8636000	0.000628398	0.000604065	1.04028	0.29821	-0.00029055	0.000818836	-0.354833	0.722715
rs7504520	18	8638029	-0.000637124	0.000615386	-1.03532	0.300519	0.000280453	0.000834274	0.336164	0.736748
rs77888227	18	8638126	-0.000197659	0.0010592	-0.186612	0.851965	0.000579106	0.00143637	0.403173	0.686821
rs10502378	18	8640066	0.0011753	0.000826115	1.42268	0.154831	0.000853794	0.00111987	0.762407	0.445818
rs114929499	18	8640339	-0.00114138	0.00119753	-0.953112	0.340534	-0.00141872	0.00162286	-0.874211	0.382004
rs9304018	18	8652809	-0.000601341	0.000426637	-1.40949	0.158692	-0.000980812	0.000578428	-1.69565	0.089953
rs365631	18	8657546	0.000742546	0.000431735	1.71991	0.0854497	0.001656	0.000585213	2.82974	0.00465888
rs421776	18	8658085	0.000734957	0.00103168	0.712388	0.476225	-0.000248815	0.00139855	-0.17791	0.858794
rs12373290	18	8658166	-0.000461996	0.00165235	-0.279598	0.779786	-0.00130647	0.00223977	-0.583306	0.559688
rs113239244	18	8658806	-0.0020862	0.00138419	-1.50716	0.13177	-0.00184468	0.00187574	-0.983441	0.325391
rs78033968	18	8658813	0.000390276	0.00167449	0.233072	0.815706	0.00243748	0.00226969	1.07393	0.282855
rs17400671	18	8659445	0.000565978	0.000865478	0.653948	0.513146	-0.000327314	0.00117326	-0.278978	0.780262
rs392603	18	8659724	-0.000610145	0.000452175	-1.34936	0.177224	-0.000814504	0.000612909	-1.32892	0.183877
rs673926	18	8665715	0.000354341	0.000448162	0.790653	0.429147	0.000425766	0.000607541	0.700802	0.483427
rs71362038	18	8667618	0.000616019	0.000931118	0.661591	0.508234	-0.00064022	0.00126325	-0.506803	0.612293
rs34460428	18	8668427	-0.000516964	0.000445337	-1.16084	0.245709	-0.000179098	0.000603723	-0.296655	0.76673
rs76883416	18	8676269	0.000631158	0.00116154	0.543382	0.586867	-0.000437071	0.00157465	-0.277567	0.781345
rs74354005	18	8676545	0.00111132	0.00139767	0.795117	0.426546	-0.000443662	0.00189461	-0.234171	0.814853
rs117281870	18	8680003	-0.00152485	0.00117852	-1.29387	0.195712	0.000462621	0.00159733	0.289622	0.772105
rs76654943	18	8680212	-0.00186662	0.0017028	-1.0962	0.272991	-0.000467204	0.00230821	-0.202409	0.839597
rs116127380	18	8680225	-0.000420548	0.00141065	-0.298123	0.765609	-0.00391095	0.001914	-2.04334	0.0410194
rs10502379	18	8686741	-0.000864327	0.000530781	-1.62841	0.103439	-0.00112524	0.000719591	-1.56373	0.117883
rs527120	18	8688926	0.00024285	0.00108197	0.224451	0.822406	0.000447597	0.0014666	0.305193	0.760219
rs62086849	18	8690202	-0.000624711	0.000590691	-1.05759	0.290242	-0.000979303	0.00080078	-1.22294	0.221355
rs875405	18	8690264	0.0016491	0.000980559	1.6818	0.092609	0.000229306	0.00132918	0.172516	0.863032
rs517307	18	8692835	-0.000350695	0.00048597	-0.721638	0.470517	0.000765663	0.000658762	1.16228	0.245124
rs56831517	18	8693814	0.000545999	0.000430021	1.2697	0.204192	1.92e-05	0.000582962	0.0329845	0.973687
rs72934240	18	8693822	-0.000658623	0.00113766	-0.578927	0.562639	-0.00154395	0.0015422	-1.00114	0.316762
rs78617677	18	8695104	0.000556245	0.00108574	0.512321	0.608427	0.00222359	0.00147228	1.51031	0.130967
rs12326848	18	8700784	-0.0010718	0.000623569	-1.71882	0.0856487	-0.00183724	0.000845419	-2.17317	0.0297686
rs1549074	18	8700921	-0.00013707	0.00048065	-0.285175	0.77551	0.000820022	0.00065202	1.25766	0.208515
rs34282107	18	8701635	0.000387633	0.000907346	0.427216	0.669222	-0.00030808	0.00123028	-0.250414	0.802267
rs77517829	18	8702035	0.000197717	0.000539677	0.366362	0.714095	9.52e-05	0.000731495	0.130158	0.896441
rs62085573	18	8706862	0.00154133	0.000915076	1.68437	0.0921112	-8.49e-05	0.00124047	-0.0684125	0.945457
rs78564115	18	8707353	-0.000301218	0.00144209	-0.208876	0.834546	0.000682729	0.00195459	0.349295	0.726868
rs34149182	18	8707620	-0.000265788	0.000428062	-0.620911	0.534659	-0.000542674	0.000580351	-0.935079	0.349749
rs1249489	18	8711942	-0.000859187	0.00043954	-1.95474	0.0506148	-0.000381407	0.000595865	-0.64009	0.522115
rs489570	18	8713965	7.48e-05	0.000463816	0.161256	0.871892	0.000590067	0.000628935	0.9382	0.348142
rs35875994	18	8715631	0.000448984	0.00047552	0.944195	0.345071	3.06e-05	0.000644623	0.0474136	0.962184
rs55939884	18	8715882	-0.000385358	0.000893698	-0.431195	0.666327	-0.00100862	0.00121149	-0.832539	0.405106
rs2160912	18	8716389	-0.000235667	0.000426141	-0.553027	0.580246	-0.000232901	0.00057793	-0.402991	0.686955
rs11662122	18	8717160	0.000526123	0.000907178	0.579955	0.561945	0.0014471	0.00123023	1.17628	0.239484
rs666299	18	8717334	-0.00120797	0.00140792	-0.857975	0.390907	0.000983118	0.00191016	0.514678	0.606778
rs76917159	18	8720180	-0.00117143	0.00101442	-1.15478	0.248181	-0.00131222	0.00137551	-0.953988	0.340091
rs73939505	18	8720368	-0.000518946	0.00104127	-0.49838	0.618217	-0.00276407	0.00141149	-1.95826	0.0502003
rs73939506	18	8720591	-0.000517983	0.00103794	-0.49905	0.617745	-0.00250718	0.00140717	-1.78172	0.0747962
rs1035301	18	8721427	0.000659922	0.000470003	1.40408	0.160296	-0.000833006	0.000637281	-1.30712	0.191171
rs34572520	18	8722712	0.000150334	0.000932873	0.161152	0.871974	-0.000194776	0.00126441	-0.154046	0.877574
rs686667	18	8723603	0.000736821	0.00045387	1.62342	0.104501	-0.000527316	0.000615388	-0.856883	0.39151
rs75677259	18	8725270	0.00255736	0.001525	1.67696	0.0935519	8.89e-05	0.00206755	0.0430198	0.965686
rs2080706	18	8729947	-0.000966835	0.00131944	-0.73276	0.463705	0.00304525	0.00178844	1.70274	0.0886186
rs9961392	18	8732092	-0.00126653	0.000431246	-2.9369	0.00331534	0.000543174	0.000584901	0.92866	0.353066
rs77220812	18	8737661	-0.000235833	0.00141291	-0.166913	0.867439	-0.00243516	0.00191498	-1.27164	0.203504
rs693405	18	8738849	0.000393863	0.000428388	0.919407	0.357883	-0.00115606	0.000580653	-1.99096	0.0464862
rs12953371	18	8740283	0.000666497	0.000472233	1.41137	0.158135	-0.000124057	0.000640249	-0.193763	0.846361
rs55891241	18	8746102	0.00209192	0.00167495	1.24895	0.211685	-0.000195782	0.00226961	-0.0862624	0.931258
rs624152	18	8762728	-0.000428242	0.000459669	-0.931632	0.351527	-0.000224006	0.000623157	-0.359469	0.719244
rs113792110	18	8763410	-0.00160245	0.000958332	-1.67212	0.0945018	0.0014192	0.00129891	1.0926	0.274569
rs74452591	18	8764933	-0.00147006	0.00187864	-0.78251	0.433916	0.00495385	0.00254713	1.94487	0.0517913
rs72936071	18	8767327	-0.000840729	0.0010674	-0.787641	0.430907	0.000629509	0.00144677	0.435113	0.663481
rs514827	18	8767358	0.000872891	0.00045983	1.89829	0.0576588	0.0002432	0.000623509	0.39005	0.6965
rs11662290	18	8770608	-0.00183061	0.000875249	-2.09153	0.0364813	0.00159474	0.00118641	1.34417	0.178896
rs117321771	18	8778897	-0.00305331	0.00175577	-1.73901	0.082034	-0.00330911	0.00238101	-1.38979	0.164594
Affx-15470943	18	8780073	0.000128259	0.000446796	0.287064	0.774064	-0.000262433	0.000605783	-0.433212	0.664861
rs75121472	18	8780291	-0.000279092	0.00184716	-0.151092	0.879903	1.74e-05	0.0025032	0.00693303	0.994468
rs4797329	18	8781531	-0.000183306	0.000436283	-0.420154	0.674373	-7.33e-05	0.000591504	-0.123934	0.901367
rs12458221	18	8781883	0.00089853	0.000460223	1.95238	0.0508939	0.000366888	0.000623918	0.588039	0.556506
rs8083918	18	8782823	-0.000188094	0.000794339	-0.236794	0.812817	0.000296966	0.00107672	0.275805	0.782698
rs35739383	18	8783835	-0.000183102	0.000440625	-0.415551	0.677739	-0.000351408	0.000597492	-0.588137	0.55644
Affx-15471042	18	8784370	0.000195119	0.00140012	0.139359	0.889167	0.000724212	0.00189744	0.38168	0.702699
rs1965665	18	8784612	-0.000116004	0.00044755	-0.259197	0.795483	-0.000840544	0.00060693	-1.38491	0.166081
rs3744979	18	8784723	7.58e-06	0.000584464	0.012968	0.989653	0.000725352	0.000792352	0.915442	0.35996
rs117068122	18	8785167	0.000849711	0.00103433	0.821506	0.411358	0.000727035	0.00140217	0.518509	0.604104
rs4798686	18	8786306	-0.000810395	0.000926182	-0.874984	0.381583	0.000290033	0.00125563	0.230987	0.817325
rs693927	18	8786507	-8.68e-05	0.000816617	-0.106239	0.915393	0.000314312	0.00110689	0.283961	0.776441
rs114537723	18	8786699	-0.000493019	0.000980819	-0.502661	0.615203	0.000477787	0.00132982	0.359287	0.719381
rs484913	18	8788498	-0.00083655	0.000431028	-1.94083	0.0522803	-0.000538933	0.000583974	-0.922871	0.356075
rs62086589	18	8788552	-0.000159783	0.000646354	-0.247207	0.804748	-0.00183035	0.000876934	-2.08721	0.0368699
rs35220751	18	8788604	0.00139363	0.00138577	1.00567	0.314574	0.000629061	0.00187972	0.334658	0.737884
rs16954164	18	8789381	-0.00104795	0.000547789	-1.91305	0.0557432	0.000506067	0.000742553	0.681523	0.495541
rs603764	18	8792408	-0.00085338	0.000433746	-1.96746	0.0491306	-0.000869707	0.000587864	-1.47944	0.139025
rs16954178	18	8794092	-0.000305033	0.000972215	-0.31375	0.753711	-0.00189849	0.00131795	-1.44048	0.149733
rs78742581	18	8794414	-0.00162925	0.00116437	-1.39925	0.16174	-0.00234595	0.00157839	-1.48629	0.137203
rs76192137	18	8794717	0.00290322	0.00127006	2.28589	0.0222614	0.00348141	0.00172191	2.02184	0.0431942
rs112076971	18	8796549	-0.00163733	0.00130283	-1.25675	0.208845	-0.0046534	0.0017664	-2.63439	0.00842925
rs12386117	18	8798185	-0.000312633	0.000607299	-0.514792	0.606699	-0.00185617	0.000823469	-2.25409	0.0241915
rs606431	18	8798374	-0.000666127	0.000458122	-1.45404	0.145937	-0.000626747	0.000621289	-1.00879	0.313079
rs4797331	18	8799709	0.000189746	0.000501945	0.378022	0.705414	0.00050414	0.000680447	0.740896	0.458757
rs2726347	18	8800259	-0.000729762	0.000529264	-1.37882	0.16795	0.000271135	0.000717381	0.377951	0.705468
rs144607508	18	8801036	-0.00110199	0.00135129	-0.815515	0.414778	-0.000546508	0.00183096	-0.298481	0.765336
rs116968415	18	8805286	0.000324561	0.00178762	0.18156	0.855928	0.0015764	0.00242269	0.650682	0.515252
rs690215	18	8807349	-0.000905641	0.000464153	-1.95117	0.0510378	-0.000527783	0.000628988	-0.8391	0.401414
rs690384	18	8810497	-0.000266755	0.00044696	-0.59682	0.550628	0.00109752	0.000605842	1.81156	0.0700554
rs74939503	18	8812681	-3.7e-05	0.000826465	-0.0447484	0.964308	-0.000446553	0.00112067	-0.39847	0.690284
rs8095861	18	8817080	-0.000140937	0.000447264	-0.315108	0.75268	0.00100238	0.000606347	1.65315	0.0983017
rs9954356	18	8817441	0.000894066	0.000459679	1.94498	0.0517784	0.000218787	0.000623094	0.35113	0.725491
rs55676538	18	8819246	0.000435703	0.00131303	0.331831	0.740017	-0.00277258	0.00178	-1.55763	0.119322
rs626601	18	8823429	0.000607667	0.000517057	1.17524	0.239899	0.00057188	0.000701215	0.815556	0.414755
rs16954325	18	8823577	-0.00119785	0.000672026	-1.78245	0.0746771	-0.0019023	0.000911073	-2.08798	0.0368005
rs113084211	18	8825096	0.00119988	0.00139574	0.859674	0.389969	0.00230865	0.00189265	1.21979	0.222544
rs114965084	18	8825409	-0.00128903	0.00202677	-0.636004	0.524774	-0.00277774	0.00274846	-1.01065	0.312184
rs117863598	18	8826336	-0.000496557	0.000908796	-0.54639	0.584798	-0.000790184	0.00123194	-0.641415	0.521254
rs595802	18	8827648	-0.000677066	0.000761505	-0.889116	0.373941	-0.000624756	0.00103206	-0.605351	0.544947
rs7240816	18	8829798	0.000659986	0.000709001	0.930867	0.351923	-9.77e-05	0.000961189	-0.101652	0.919033
rs76236729	18	8831132	-0.000372266	0.000657916	-0.565826	0.571513	-0.00121646	0.000891933	-1.36385	0.172615
rs11665124	18	8831615	0.000883252	0.000760933	1.16075	0.245745	-0.000283148	0.00103211	-0.274338	0.783825
rs690311	18	8833819	-0.000550502	0.000461744	-1.19222	0.233175	-0.000560699	0.000626311	-0.895241	0.370659
rs12458988	18	8834686	-0.000373086	0.000433408	-0.860819	0.389339	0.000902396	0.000587525	1.53593	0.124557
rs72942380	18	8844722	0.000550563	0.00118354	0.465183	0.641801	-0.00052516	0.0016046	-0.327283	0.743454
rs117086284	18	8851987	-0.00359172	0.0020154	-1.78214	0.0747279	-0.00127621	0.00273245	-0.467056	0.64046
rs67193633	18	8853869	6.34e-05	0.000485994	0.13036	0.896282	0.00139014	0.000658852	2.10995	0.0348637
rs117211209	18	8855772	-0.00153213	0.00155466	-0.985513	0.324373	0.00319841	0.00210735	1.51774	0.12908
rs74578169	18	8864040	-0.00026155	0.000675205	-0.387364	0.698487	0.000496654	0.000915414	0.542546	0.587443
rs673730	18	8866616	5.68e-05	0.000472157	0.120366	0.904193	-0.000327567	0.000640147	-0.511706	0.608857
rs621854	18	8867754	0.00187034	0.000973123	1.922	0.0546068	0.00177041	0.00131952	1.34171	0.17969
rs79314586	18	8873120	-0.000106064	0.00122039	-0.0869096	0.930743	0.00178391	0.00165417	1.07843	0.280841
rs611054	18	8890195	-0.000180329	0.000431949	-0.417479	0.676329	-6.04e-06	0.000585593	-0.010322	0.991764
rs35649122	18	8890463	-0.000231209	0.000467166	-0.494917	0.620659	0.000467051	0.000633402	0.737369	0.460899
rs73939579	18	8894217	-0.000863302	0.00103017	-0.838019	0.402021	-0.0022267	0.00139667	-1.5943	0.11087
rs79386965	18	8901212	0.000174191	0.000605051	0.287894	0.773428	0.000985969	0.000820109	1.20224	0.229271
rs76593278	18	8908744	0.0003852	0.00122729	0.313863	0.753625	-0.00357062	0.0016638	-2.14607	0.0318681
rs2377929	18	8910868	0.000227834	0.000553114	0.411912	0.680404	0.000772891	0.000749915	1.03064	0.302711
rs11873426	18	8921840	-0.000771279	0.000501651	-1.53748	0.124177	-0.00102753	0.00068007	-1.51092	0.130811
rs9944805	18	8922841	-0.000860634	0.000744655	-1.15575	0.247784	-0.000778532	0.00100966	-0.771084	0.440658
rs74619785	18	8927388	0.000779032	0.000759694	1.02546	0.305149	-0.000192232	0.00102991	-0.186649	0.851936
rs12955018	18	8927410	-0.000163751	0.000496929	-0.329525	0.741759	0.000785749	0.00067384	1.16608	0.243585
rs4798719	18	8932331	-0.000212691	0.000440028	-0.483358	0.628842	-9.19e-05	0.000596545	-0.154129	0.877508
rs78964384	18	8932807	-0.00141341	0.00104587	-1.35143	0.17656	-0.00140412	0.00141813	-0.990124	0.322115
rs7226727	18	8941215	-0.000801261	0.000614985	-1.3029	0.192612	-0.000578651	0.000833644	-0.694122	0.487606
rs72936991	18	8942634	-0.000554732	0.00123277	-0.449987	0.65272	-0.00183993	0.00167211	-1.10036	0.271174
rs9959553	18	8949227	0.000893504	0.000437748	2.04114	0.0412379	-0.000472151	0.000593593	-0.795411	0.426375
rs62085542	18	8952017	-0.00100851	0.000793309	-1.27126	0.203636	0.000587659	0.00107555	0.546383	0.584803
rs117841959	18	8960707	0.000132723	0.00109564	0.121137	0.903583	0.000544771	0.0014854	0.36675	0.713806
rs12455970	18	8961329	-0.000243646	0.000686305	-0.355011	0.722582	-0.000824816	0.00093041	-0.886508	0.375344
rs113877216	18	8962156	-0.00136049	0.00131955	-1.03103	0.302526	0.000669044	0.00178911	0.373954	0.708439
rs112555192	18	8965279	-0.000469115	0.00135617	-0.345912	0.729409	-0.000740238	0.00183815	-0.402708	0.687163
rs17409921	18	8966310	0.000437224	0.000426147	1.02599	0.304895	-3.23e-05	0.000577713	-0.0559016	0.95542
rs9953139	18	8967695	-0.00240108	0.00208317	-1.15261	0.249072	-0.00307765	0.00282272	-1.09031	0.275577
rs67018411	18	8969577	-0.000420594	0.00067565	-0.622503	0.533612	-1.46e-05	0.000915902	-0.0159833	0.987248
rs11081444	18	8970358	-0.000526559	0.00146145	-0.3603	0.718623	-3.17e-05	0.00198067	-0.0160107	0.987226
rs7236054	18	8972284	-0.000270167	0.000616397	-0.4383	0.661169	0.000185247	0.000834868	0.221888	0.824401
rs62087082	18	8974677	0.000263315	0.000606834	0.433916	0.66435	0.000778388	0.000822791	0.946033	0.344132
rs4798730	18	8975666	0.000882477	0.000695545	1.26876	0.204529	-6.38e-05	0.000943098	-0.0676129	0.946094
rs4798731	18	8975791	-0.000461567	0.000642675	-0.718197	0.472637	-0.000692936	0.000871353	-0.795241	0.426474
rs12150726	18	8976685	-7.65e-05	0.000668691	-0.114454	0.908878	-0.00148826	0.000906414	-1.64193	0.100606
rs78069946	18	8976967	0.000437597	0.00127975	0.34194	0.732396	0.000968216	0.00173518	0.557993	0.57685
rs35974770	18	8978635	-0.000303237	0.000718363	-0.422123	0.672936	0.000409724	0.000973796	0.42075	0.673938
rs76182966	18	8978702	0.00187519	0.00105264	1.78142	0.0748457	0.00258566	0.0014271	1.81183	0.0700136
rs12150794	18	8978752	0.000189882	0.000457614	0.414939	0.678187	-0.000397609	0.000620386	-0.640905	0.521585
rs11662886	18	8980081	-0.000770665	0.00124082	-0.621094	0.534538	0.000492452	0.00168238	0.292712	0.769742
rs16954628	18	8982732	4.34e-05	0.00058991	0.0736526	0.941287	-3.11e-05	0.000799827	-0.0389235	0.968951
rs76100956	18	8983344	-0.00130253	0.00130853	-0.995415	0.319535	-0.000604323	0.00177383	-0.340688	0.733339
rs4798737	18	8984556	0.00098943	0.000495527	1.99672	0.0458562	0.000253721	0.000671656	0.377754	0.705614
rs4797345	18	8985574	-0.000297428	0.000587262	-0.506466	0.61253	0.000349312	0.000795904	0.438887	0.660744
rs79914123	18	8985619	0.00101655	0.00153028	0.664289	0.506506	0.00167811	0.00207448	0.808932	0.418555
rs16954635	18	8985723	0.00192632	0.000922951	2.08713	0.036877	0.001814	0.00125113	1.44989	0.147089
rs72942750	18	8986984	0.00065705	0.00045592	1.44115	0.149542	0.000850225	0.000618293	1.37512	0.169096
rs2032165	18	8988701	-0.000277113	0.000545839	-0.507683	0.611676	0.000175641	0.000740101	0.237321	0.812408
rs11660254	18	8993424	0.00238387	0.000974729	2.44567	0.0144588	0.00134977	0.00132123	1.02161	0.306968
rs4798750	18	8995262	-0.000619914	0.000428861	-1.44549	0.148322	0.000436797	0.000581475	0.751188	0.45254
rs11081453	18	9000246	-0.000477391	0.00043152	-1.1063	0.268597	0.000719578	0.000585121	1.22979	0.218776
rs117373338	18	9000653	-0.000877896	0.00100817	-0.870778	0.383876	-0.00162658	0.00136662	-1.19022	0.23396
rs72942774	18	9003267	0.000965349	0.00049068	1.96737	0.0491413	0.00110959	0.000665166	1.66814	0.0952881
rs35743226	18	9008345	-0.000400515	0.000671344	-0.596587	0.550783	-0.00021449	0.000910246	-0.23564	0.813712
rs62087113	18	9008692	-0.000883194	0.00109977	-0.803072	0.421934	-0.00192027	0.00149104	-1.28787	0.197791
rs72942792	18	9011720	0.000933091	0.00049608	1.88093	0.0599827	0.00111291	0.000672204	1.65562	0.0977996
rs4798760	18	9014039	-0.000270249	0.000471925	-0.572653	0.56688	-0.000208751	0.000639897	-0.326227	0.744253
rs72942798	18	9014432	0.00224624	0.000935325	2.40157	0.0163257	0.00142114	0.0012677	1.12104	0.262271
rs9957138	18	9014883	0.000225116	0.00080771	0.278709	0.780469	0.000388112	0.00109493	0.354463	0.722992
rs77559295	18	9015758	-0.000703085	0.000921636	-0.762866	0.445544	0.000700164	0.00124934	0.560426	0.575189
rs77111240	18	9021417	-0.000738896	0.00076555	-0.965184	0.334454	-0.0005438	0.00103762	-0.524084	0.600221
rs987850	18	9025102	0.000729981	0.000453855	1.6084	0.107748	0.000363524	0.000615409	0.590702	0.55472
rs35713027	18	9025230	0.000260362	0.000484247	0.537664	0.590809	0.000126934	0.000656408	0.193377	0.846664
rs76806659	18	9025787	0.00135999	0.00106974	1.27132	0.203616	0.00238214	0.0014501	1.64275	0.100436
rs79608331	18	9028127	-0.00118866	0.00155803	-0.762925	0.445509	-0.00171427	0.00211168	-0.811803	0.416905
rs8099601	18	9033096	-0.000534432	0.00140153	-0.38132	0.702966	0.000877904	0.00189993	0.462073	0.644029
rs4798753	18	9033276	-0.000880601	0.000822963	-1.07004	0.284603	-0.0013498	0.00111553	-1.21001	0.226275
rs72944743	18	9043036	-0.00140605	0.000805829	-1.74485	0.0810124	-0.00086607	0.00109243	-0.792794	0.427898
rs72944745	18	9043151	-0.00168055	0.000637705	-2.63531	0.00840638	-0.0013315	0.000864589	-1.54004	0.12355
rs7230194	18	9046470	0.000296598	0.000582612	0.509083	0.610694	0.00045347	0.000789825	0.57414	0.565874
rs4797349	18	9049156	0.000622483	0.0018515	0.336205	0.736716	-0.00699662	0.00251015	-2.78733	0.00531476
rs8093805	18	9053076	0.00113649	0.00107699	1.05525	0.291311	0.00127803	0.00146046	0.875083	0.381529
rs35529682	18	9054341	-0.00193359	0.000813669	-2.37638	0.0174839	-0.00115675	0.00110292	-1.04881	0.294266
rs74925517	18	9061076	0.0010781	0.00110422	0.976348	0.328893	-0.0012274	0.00149717	-0.819817	0.412321
rs10163969	18	9067439	0.00056528	0.001111	0.508804	0.61089	0.000730876	0.00150649	0.485153	0.627568
rs74916482	18	9072478	0.000461388	0.00211319	0.218337	0.827167	-0.00149313	0.00286393	-0.521359	0.602117
rs1703820	18	9073971	0.000768081	0.000576455	1.33242	0.182723	0.000223163	0.000781399	0.285595	0.775189
rs1785562	18	9081185	-0.000990077	0.000549782	-1.80085	0.0717268	-0.000886768	0.000745302	-1.18981	0.234122
rs12964485	18	9091544	0.00112158	0.000444535	2.52304	0.0116351	0.000873205	0.000602615	1.44903	0.147331
rs76274032	18	9095643	0.000299734	0.0010614	0.282395	0.777641	-0.000243081	0.00143888	-0.168938	0.865846
rs117528112	18	9096733	-0.000959099	0.000888155	-1.07988	0.280198	-2.45e-05	0.00120438	-0.0203748	0.983744
rs11872404	18	9096993	-0.00112224	0.000458785	-2.44611	0.0144413	-0.000419585	0.000622071	-0.674497	0.499996
rs4798769	18	9099859	-0.000977971	0.000434451	-2.25105	0.0243832	-0.000529764	0.000588948	-0.899509	0.368382
rs1156043	18	9102329	-0.00138942	0.000848103	-1.63827	0.101366	-0.00117709	0.00114971	-1.02381	0.305924
rs139009723	18	9104204	-0.000291954	0.000750613	-0.388954	0.697311	-0.000789992	0.00101766	-0.776282	0.437583
rs78247459	18	9104283	0.000140999	0.00055437	0.254341	0.799232	0.000489408	0.000751289	0.651424	0.514773
rs35587943	18	9105522	-0.00168186	0.000664631	-2.53051	0.0113902	-0.00191631	0.000901408	-2.12591	0.0335118
rs62088769	18	9107599	-0.00257955	0.00141289	-1.82573	0.0678918	-0.00493122	0.00191589	-2.57386	0.0100577
rs1039825	18	9114096	0.000107305	0.000600904	0.178572	0.858274	9.62e-05	0.000814592	0.118084	0.906001
rs874250	18	9119156	0.000501363	0.000555764	0.902115	0.366996	-0.000180418	0.000753646	-0.239394	0.8108
rs74724288	18	9146977	0.00280915	0.00147273	1.90744	0.0564647	0.0028717	0.00199689	1.43809	0.15041
rs7238828	18	9178306	0.000758232	0.000628883	1.20568	0.227942	0.00110053	0.000852524	1.29091	0.196735
rs9946176	18	9181546	0.000960689	0.000451002	2.13012	0.0331623	0.00071938	0.000611462	1.17649	0.239399
rs7229883	18	9185129	0.000511824	0.000555326	0.921665	0.356704	-0.000202914	0.000752749	-0.269564	0.787496
rs74428008	18	9185311	0.00147167	0.00111653	1.31807	0.18748	0.00273518	0.00151372	1.80693	0.0707737
rs8085549	18	9190593	-0.00174777	0.0006689	-2.6129	0.00897818	-0.00205189	0.000906935	-2.26245	0.0236706
rs9946695	18	9196528	0.000312848	0.00048771	0.641462	0.521223	-0.000480798	0.000660973	-0.72741	0.466976
rs80347186	18	9204736	0.000558729	0.00139176	0.401455	0.688085	0.00045604	0.00188636	0.241757	0.808969
rs72937283	18	9204761	0.00309185	0.00169899	1.81981	0.0687883	-0.0023498	0.00230304	-1.02031	0.307584
rs2120316	18	9205100	-0.000186867	0.000748773	-0.249565	0.802924	-0.000771366	0.0010154	-0.759668	0.447454
rs2298548	18	9221883	-0.000342765	0.000754322	-0.454401	0.649541	-0.000891086	0.00102259	-0.871403	0.383535
rs4798789	18	9237275	0.000574611	0.000558432	1.02897	0.303494	-0.000301607	0.000757046	-0.398399	0.690336
rs1596380	18	9238226	0.00141382	0.00130379	1.08439	0.278191	0.00297895	0.00176735	1.68555	0.091884
rs75120159	18	9240794	-0.000120035	0.00128107	-0.0936989	0.925348	-0.000688485	0.00173827	-0.396075	0.69205
rs17413793	18	9241386	-0.00044384	0.000435905	-1.0182	0.308582	-0.00114318	0.00059082	-1.93491	0.0530028
rs117030017	18	9245512	-0.00055093	0.00174402	-0.315896	0.752082	-0.000214416	0.00236521	-0.090654	0.927768
rs62085930	18	9246735	0.000707615	0.00052346	1.35181	0.176439	0.000153294	0.00070952	0.216054	0.828946
rs34495373	18	9248279	0.000986606	0.00120993	0.815425	0.41483	0.00117648	0.00164053	0.717135	0.473291
rs17498752	18	9254785	-0.000366224	0.000756501	-0.484102	0.628314	-0.000819634	0.00102556	-0.799204	0.424173
rs4798791	18	9255982	-0.000540237	0.000435944	-1.23923	0.21526	-0.00133081	0.000590995	-2.25181	0.024335
rs34996750	18	9256258	-0.00188844	0.00122824	-1.53752	0.124167	0.00068894	0.00166496	0.413788	0.67903
rs113078133	18	9258135	-2.4e-05	0.00183823	-0.0130476	0.98959	0.00200765	0.00249249	0.805478	0.420544
rs3744822	18	9258537	-0.000342157	0.000754007	-0.453784	0.649984	-0.000971457	0.00102217	-0.95039	0.341915
rs117598892	18	9271743	-0.00147951	0.000941422	-1.57156	0.116053	-0.00205329	0.00127669	-1.60829	0.107773
rs79218485	18	9271793	-0.00130831	0.00142727	-0.916655	0.359324	0.00128788	0.00193504	0.66556	0.505693
rs118027824	18	9275844	-0.000155121	0.00159563	-0.0972165	0.922555	-0.00117321	0.00216268	-0.542478	0.58749
rs2902783	18	9288497	-0.000650824	0.00102865	-0.632697	0.526932	-0.00130658	0.00139477	-0.936771	0.348877
rs9963940	18	9299248	0.000755264	0.000498846	1.51402	0.130021	0.000310256	0.000676368	0.458709	0.646444
rs76044698	18	9315827	0.000202058	0.000705786	0.286288	0.774658	0.000246301	0.000956998	0.257368	0.796895
rs80090252	18	9316740	-7.75e-05	0.000891021	-0.0869251	0.930731	0.000144607	0.00120725	0.119782	0.904656
rs12150688	18	9321217	-0.000263273	0.000430703	-0.611264	0.541025	-0.00071924	0.000583879	-1.23183	0.218013
rs79387138	18	9321302	0.00116963	0.00125183	0.93433	0.350134	-0.00054104	0.00169724	-0.318776	0.749897
rs17414871	18	9323753	-0.000629956	0.00100392	-0.627496	0.530335	-0.000796463	0.00136104	-0.585185	0.558424
rs11081472	18	9335743	-0.00178506	0.000876169	-2.03735	0.0416162	-0.00274095	0.00118783	-2.30754	0.0210256
rs3859293	18	9338344	-0.000295432	0.000468574	-0.630492	0.528373	3.15e-05	0.000635197	0.0495759	0.96046
rs12458365	18	9341733	-0.00166047	0.000701349	-2.36753	0.0179078	-0.00172868	0.000950856	-1.81802	0.0690613
rs72941910	18	9358227	-0.000466594	0.000980372	-0.475935	0.634121	-0.002072	0.00132926	-1.55876	0.119055
rs75532026	18	9363153	0.000746953	0.00135235	0.552335	0.580719	0.0030887	0.00183394	1.68419	0.0921464
rs10853379	18	9364445	0.00011534	0.000500113	0.230628	0.817604	0.000159034	0.000677955	0.234579	0.814536
rs11081475	18	9366356	0.000790144	0.000783497	1.00848	0.313223	0.00112297	0.00106259	1.05682	0.290595
rs116904219	18	9366601	0.000379822	0.000979544	0.387754	0.698198	-0.000139546	0.00132812	-0.10507	0.91632
rs9944562	18	9388586	-0.000463923	0.000426169	-1.08859	0.276335	-0.000552511	0.000577792	-0.956245	0.338949
rs76540506	18	9397264	0.000766954	0.000705283	1.08744	0.276843	0.000656353	0.000956553	0.686165	0.49261
rs12964979	18	9399948	-0.00118901	0.00117828	-1.00911	0.312924	0.00306941	0.00159733	1.92158	0.0546589
rs76513055	18	9400448	0.000537642	0.00117614	0.457123	0.647583	0.000218633	0.00159485	0.137087	0.890962
rs79126399	18	9406015	0.00049861	0.00159223	0.313153	0.754165	-6.93e-05	0.00215775	-0.0321386	0.974362
rs6506663	18	9406799	-0.00163911	0.000688323	-2.38131	0.0172517	-0.00135114	0.000933329	-1.44766	0.147713
rs8087096	18	9410645	-0.000339637	0.000429003	-0.791689	0.428542	-0.000556251	0.000581604	-0.956408	0.338867
rs67520881	18	9421881	-0.000207429	0.000471215	-0.4402	0.659792	0.000190369	0.000638782	0.298018	0.765689
rs1078364	18	9427545	0.000540639	0.000504042	1.07261	0.283448	-9.84e-05	0.000683392	-0.14402	0.885485
rs4798813	18	9431604	-6.12e-05	0.000467976	-0.130869	0.895879	-0.000181138	0.000634759	-0.285366	0.775364
rs9957312	18	9434027	-0.000470403	0.000441611	-1.0652	0.286788	-2.11e-05	0.000598582	-0.03529	0.971849
rs79832414	18	9446994	0.00126489	0.000983225	1.28647	0.19828	-0.00182361	0.0013336	-1.36744	0.17149
rs2864488	18	9450556	-8.42e-05	0.000435449	-0.193367	0.846672	-0.000191825	0.000590636	-0.324777	0.74535
rs6506671	18	9455828	0.000375539	0.000450552	0.833508	0.404559	-0.000391409	0.000610824	-0.640789	0.52166
rs11081480	18	9457938	0.000275113	0.000565351	0.486622	0.626526	-0.00143849	0.000766519	-1.87666	0.0605663
rs6506674	18	9458651	-0.000458801	0.000459424	-0.998645	0.317967	-0.000541427	0.000622639	-0.869568	0.384537
rs329025	18	9465540	0.000446163	0.000426703	1.04561	0.295744	0.000138331	0.000578517	0.239113	0.811018
rs74779854	18	9475762	-0.000708011	0.00102546	-0.690432	0.489923	-0.001491	0.00139013	-1.07256	0.28347
rs8085681	18	9498749	-0.00165042	0.000828485	-1.99209	0.0463619	-0.00029001	0.0011229	-0.25827	0.796199
rs2028660	18	9508997	0.000802366	0.000524004	1.53122	0.125716	0.0018652	0.000710342	2.62578	0.00864551
rs723456	18	9538443	-0.00206031	0.00119839	-1.71922	0.0855746	-0.000749176	0.00162436	-0.461213	0.644646
rs62087413	18	9540500	-0.000851691	0.000683755	-1.24561	0.212909	-6.95e-06	0.000927141	-0.00749458	0.99402
rs745218	18	9551028	0.000278734	0.000600095	0.464483	0.642302	0.0013951	0.000813624	1.71467	0.0864073
rs7237018	18	9553764	0.00192127	0.000683155	2.81235	0.00491846	0.0024848	0.000926459	2.68204	0.00731782
rs329020	18	9558525	0.000903015	0.000533613	1.69226	0.0905966	-0.000757606	0.000723347	-1.04736	0.294934
rs2306134	18	9562042	0.000272707	0.000585698	0.465611	0.641494	0.00125961	0.000794032	1.58634	0.112662
rs75871994	18	9578963	-0.000331867	0.00134888	-0.246031	0.805659	0.00122797	0.00182887	0.671434	0.501945
rs329033	18	9584171	-0.000459233	0.000594215	-0.77284	0.439618	-0.00101927	0.00080566	-1.26513	0.205825
rs11876452	18	9607600	-0.000469503	0.000426013	-1.10209	0.270425	-0.00123367	0.000577534	-2.1361	0.0326722
rs8096551	18	9612086	0.00187254	0.000696662	2.68788	0.0071911	0.00213397	0.000944537	2.25928	0.0238668
rs1787166	18	9621305	-0.000500196	0.00048491	-1.03152	0.302296	-0.000273207	0.000657472	-0.415541	0.677746
rs2903503	18	9624068	0.000563654	0.000595205	0.946992	0.343643	0.00113998	0.00080679	1.41299	0.157661
rs681503	18	9629520	0.000821754	0.000538049	1.52729	0.126691	-0.000797141	0.000729379	-1.0929	0.274437
rs17417941	18	9632396	-0.00130066	0.000957941	-1.35777	0.174538	-0.000861165	0.00129867	-0.663115	0.507257
rs16955345	18	9637381	-0.000811754	0.000945857	-0.85822	0.390771	-0.000590802	0.00128217	-0.460781	0.644956
rs75816914	18	9640841	-0.000203297	0.00061306	-0.331611	0.740183	0.00049189	0.000831018	0.591913	0.553909
rs78177546	18	9643218	-0.000395483	0.00149124	-0.265205	0.790852	0.000674308	0.00202104	0.333644	0.738648
rs683278	18	9643749	0.000325946	0.000592804	0.549838	0.582431	0.00195377	0.000803578	2.43134	0.0150436
rs72951494	18	9645909	0.00173305	0.0011368	1.52449	0.127386	0.000641824	0.00154083	0.416544	0.677012
rs675702	18	9647899	-4.27e-05	0.000428446	-0.0996607	0.920614	-0.000242225	0.000580896	-0.416985	0.67669
rs621545	18	9649762	0.000143311	0.000555244	0.258104	0.796326	0.000133724	0.000752756	0.177646	0.859001
rs73942131	18	9653129	-0.00015983	0.000993065	-0.160947	0.872136	-0.000278704	0.00134627	-0.207019	0.835995
rs4384658	18	9653171	-4.71e-05	0.000562661	-0.083755	0.933251	-0.00164035	0.000762919	-2.1501	0.0315483
rs113873840	18	9653840	-0.00090603	0.000564665	-1.60454	0.108595	0.000256736	0.000765782	0.335259	0.73743
rs8091974	18	9654793	-0.000953084	0.000442245	-2.15511	0.0311544	-0.00106921	0.000599478	-1.78357	0.074494
rs644529	18	9655113	0.00291023	0.00153456	1.89645	0.057901	-0.00219553	0.00207998	-1.05555	0.291174
rs999989	18	9658077	0.000697361	0.000466466	1.49499	0.134919	0.00104579	0.000632261	1.65406	0.0981171
rs8098301	18	9659253	0.000402168	0.000618096	0.650656	0.515269	-7.14e-05	0.000837984	-0.0852032	0.9321
rs1965881	18	9659377	-0.00111328	0.000572216	-1.94556	0.0517084	-0.00091198	0.000775688	-1.1757	0.239714
rs75474587	18	9659606	-0.00130549	0.00142457	-0.916406	0.359455	-0.00041198	0.00193166	-0.213278	0.831111
rs8083190	18	9665351	-0.00053299	0.000426194	-1.25058	0.211088	0.000353306	0.00057781	0.611458	0.540897
rs12607306	18	9665691	-0.000512144	0.000536626	-0.954378	0.339893	0.00037505	0.000727461	0.51556	0.606162
rs7226826	18	9670580	-0.000576226	0.000439247	-1.31185	0.189572	0.000358848	0.00059538	0.60272	0.546695
rs621707	18	9676409	-0.000297603	0.000621205	-0.479074	0.631886	-0.00143162	0.000842269	-1.69972	0.089184
rs11081491	18	9679232	0.000188216	0.000435024	0.432656	0.665265	-0.000472637	0.000590146	-0.800881	0.423201
rs8091319	18	9684723	0.000100571	0.000520856	0.193088	0.84689	9.04e-06	0.000706064	0.0128092	0.98978
rs589214	18	9689375	0.000203744	0.00048616	0.419087	0.675153	0.000355649	0.000659046	0.539642	0.589444
rs8098931	18	9691348	7.74e-05	0.00049715	0.155688	0.876279	-0.00023408	0.000673999	-0.3473	0.728366
rs8092307	18	9693557	5.6e-05	0.000482351	0.116093	0.907579	-0.000241581	0.000654003	-0.369388	0.711839
rs660544	18	9696571	-0.000615653	0.00087918	-0.700258	0.483767	0.000428625	0.00119182	0.359639	0.719117
rs591802	18	9696766	0.00174539	0.00135448	1.28861	0.197536	8.53e-05	0.00183663	0.0464698	0.962936
rs113450645	18	9698115	-0.000276366	0.00111292	-0.248325	0.803883	0.00292462	0.00150863	1.9386	0.052551
rs930841	18	9699833	-0.000543013	0.000613864	-0.884582	0.376383	-0.000118253	0.000832016	-0.142128	0.886979
rs674617	18	9701782	0.000647524	0.000741437	0.873337	0.38248	-0.000955139	0.00100468	-0.950685	0.341765
rs4798825	18	9701786	-0.000482278	0.00110112	-0.437989	0.661395	-0.00145289	0.00149285	-0.973227	0.330441
rs599108	18	9702461	2.22e-05	0.000445989	0.0497637	0.960311	-0.000977154	0.000604608	-1.61618	0.106057
rs9675446	18	9703304	-0.000495965	0.000440802	-1.12514	0.260529	0.000165073	0.000597531	0.276259	0.782349
rs79016704	18	9704188	-0.00110142	0.000954164	-1.15433	0.248367	-0.00012209	0.00129359	-0.0943808	0.924807
rs74740078	18	9704392	-0.000592295	0.000801533	-0.738953	0.459936	-9.96e-05	0.00108613	-0.0917412	0.926904
rs59136011	18	9704757	-0.00117326	0.00120263	-0.975575	0.329276	-0.000159964	0.0016304	-0.0981133	0.921842
rs112424909	18	9705858	0.00168071	0.00133573	1.25827	0.208293	0.000160975	0.00181082	0.088896	0.929165
rs77466643	18	9706153	0.0012439	0.00114181	1.08941	0.275975	-0.000956484	0.00154828	-0.617772	0.536726
rs1378528	18	9709481	-7.34e-05	0.00043007	-0.170659	0.864492	-0.000206907	0.000583065	-0.354862	0.722694
rs1455586	18	9710479	0.000640863	0.000605929	1.05765	0.290215	-0.000320148	0.000821527	-0.389699	0.696759
rs1455587	18	9710554	0.00028671	0.00045921	0.624356	0.532395	-0.000206783	0.00062257	-0.332145	0.73978
rs1893126	18	9712098	0.000325552	0.000458404	0.710185	0.47759	-0.000117586	0.000621418	-0.189223	0.849919
rs4798828	18	9714054	-0.000143456	0.000637981	-0.22486	0.822089	-0.000264398	0.000864882	-0.305704	0.75983
rs34256602	18	9714192	0.000814055	0.000791257	1.02881	0.303569	0.000746626	0.00107234	0.696259	0.486267
rs79727915	18	9714777	0.000720476	0.0011072	0.650718	0.515229	0.000530038	0.00150087	0.353153	0.723974
rs116977462	18	9717866	0.00212156	0.00110032	1.92814	0.0538387	0.0011021	0.00149158	0.73888	0.45998
rs78235039	18	9725135	0.00105055	0.00114648	0.916325	0.359497	-0.000870791	0.00155492	-0.560024	0.575464
rs12955356	18	9726891	1.93e-05	0.000589551	0.0327781	0.973852	0.000128773	0.000799394	0.161088	0.872024
rs11877030	18	9728228	0.000215608	0.000453529	0.475401	0.634501	-7.31e-05	0.000615065	-0.118827	0.905412
rs6506683	18	9730723	0.000578758	0.000554681	1.04341	0.29676	-0.000396257	0.000751904	-0.527005	0.598191
rs56156444	18	9733581	-0.000841926	0.000940966	-0.894747	0.370923	-0.000787004	0.00127531	-0.61711	0.537163
rs1023870	18	9738261	0.000217122	0.000772374	0.281111	0.778626	0.00143203	0.00104703	1.3677	0.171407
rs80343435	18	9742169	0.000388863	0.00105133	0.369878	0.711474	0.00142244	0.00142489	0.99828	0.318144
rs6506689	18	9743050	0.000483427	0.000549731	0.879387	0.379192	-0.00138834	0.000745565	-1.86213	0.0625858
rs921837	18	9744152	-0.000416584	0.000501577	-0.830548	0.406229	1.72e-05	0.000679988	0.0252973	0.979818
rs921835	18	9744353	0.000696502	0.000837494	0.831651	0.405607	0.00106502	0.00113555	0.937886	0.348304
rs11659898	18	9748110	-0.000140034	0.00042773	-0.327389	0.743374	-0.000106246	0.000579867	-0.183226	0.854621
rs117642515	18	9748544	0.00221086	0.00144822	1.5266	0.126861	0.00210001	0.00196326	1.06966	0.284775
rs9965962	18	9749694	0.00259375	0.00122482	2.11765	0.0342053	0.00252343	0.00166052	1.51966	0.128599
rs17510362	18	9749952	-0.000631872	0.000542697	-1.16432	0.244297	-0.000616425	0.000735532	-0.838068	0.401993
rs62078959	18	9750140	-0.00111741	0.000650186	-1.7186	0.0856881	-0.0013567	0.000881529	-1.53903	0.123799
rs6506696	18	9751587	-0.00040069	0.000429777	-0.932321	0.351171	-2.79e-05	0.000582528	-0.0478559	0.961831
rs78404178	18	9755149	0.00236456	0.00125181	1.8889	0.0589057	0.00274402	0.00169679	1.61718	0.10584
rs28433665	18	9757082	-0.000870864	0.000514662	-1.69211	0.0906261	-0.000526694	0.000697467	-0.755153	0.450158
rs7241292	18	9758615	-0.00142258	0.00154508	-0.920715	0.3572	-0.00221794	0.00209499	-1.05869	0.289741
rs113061292	18	9758982	0.000302155	0.0017228	0.175386	0.860776	-0.00267	0.00233586	-1.14305	0.25302
rs12970907	18	9759714	-0.000372279	0.00054699	-0.680596	0.496128	0.000348229	0.000741635	0.469542	0.638682
rs1031558	18	9760148	6.5e-07	0.00056019	0.00115988	0.999075	-0.000803547	0.000759341	-1.05822	0.289958
rs1031554	18	9761265	-0.000433083	0.000428142	-1.01154	0.311758	-0.000211642	0.000580453	-0.364615	0.715399
rs117652912	18	9761389	-0.000639168	0.00124851	-0.511944	0.608691	-0.00147984	0.00169238	-0.87441	0.381896
rs11665156	18	9764516	0.0012897	0.000797119	1.61796	0.105673	0.0020811	0.00108055	1.92597	0.0541092
rs11665182	18	9764646	-2.59e-05	0.000446133	-0.0581242	0.95365	-0.000791043	0.000604771	-1.308	0.190873
rs10502393	18	9765612	0.00147957	0.000846382	1.74811	0.0804461	0.00133358	0.0011473	1.16236	0.245088
rs71362102	18	9766559	0.000118379	0.00184268	0.0642428	0.948777	0.00316388	0.0024986	1.26626	0.205421
rs76373516	18	9767615	0.00150911	0.000998391	1.51154	0.130651	0.00122548	0.00135335	0.905512	0.365195
rs112181744	18	9770272	0.00241705	0.0016523	1.46284	0.143513	-0.000542391	0.00224012	-0.242126	0.808683
rs117322324	18	9770325	0.00231284	0.00143085	1.61641	0.106006	-0.000923685	0.00194046	-0.476015	0.634064
rs12970967	18	9776492	-0.000836792	0.00042733	-1.95819	0.0502087	0.000383284	0.000579289	0.661646	0.508199
rs55958945	18	9779599	-0.00136224	0.000860699	-1.58272	0.113487	8.62e-05	0.00116699	0.073875	0.94111
rs115210847	18	9782507	-0.00198323	0.00171547	-1.15609	0.247647	-0.00397613	0.00232723	-1.70853	0.0875393
rs2298503	18	9783269	-0.000200438	0.000624528	-0.320942	0.748254	0.000792469	0.000846657	0.935998	0.349275
rs7233332	18	9784914	-0.000211671	0.000437012	-0.48436	0.628131	0.000607403	0.000592618	1.02495	0.305389
rs7238421	18	9785042	0.000845615	0.000767976	1.10109	0.270856	-0.00138335	0.00104109	-1.32875	0.18393
rs11081507	18	9787464	0.00214217	0.000957368	2.23756	0.0252502	0.000705857	0.00129792	0.543838	0.586553
rs4798854	18	9791344	-0.000468903	0.000621689	-0.754241	0.450705	0.000697997	0.000842729	0.828258	0.407525
rs73940032	18	9791999	0.000147591	0.00181314	0.0814003	0.935124	0.00584511	0.00245788	2.37811	0.0174022
rs3786427	18	9792624	-0.00041604	0.000776633	-0.535697	0.592168	0.000951256	0.00105265	0.903674	0.366169
rs181028361	18	9792830	0.00178751	0.00203896	0.876679	0.380662	0.00293499	0.00276372	1.06197	0.288249
rs8084998	18	9792949	-0.000787639	0.000860017	-0.915841	0.359751	-0.00121735	0.00116601	-1.04403	0.296472
rs72959311	18	9800082	-0.000871471	0.00153093	-0.569242	0.569193	0.00121979	0.00207579	0.587625	0.556784
rs16955643	18	9800733	0.000165252	0.0012837	0.128731	0.897571	0.000389466	0.00173994	0.223839	0.822883
rs73940034	18	9801856	0.00067512	0.00077422	0.872001	0.383209	0.000145659	0.00104966	0.138769	0.889633
rs2267567	18	9802893	0.000413031	0.000438262	0.942429	0.345974	3.21e-06	0.00059413	0.00540444	0.995688
rs17804174	18	9803476	0.000550479	0.000502138	1.09627	0.272962	0.000131472	0.000680636	0.19316	0.846834
rs67812325	18	9806744	0.000557339	0.000435707	1.27916	0.200842	-7.92e-06	0.000590797	-0.0134027	0.989307
rs2267561	18	9809698	0.000769218	0.000735908	1.04526	0.295902	0.000348072	0.000997762	0.348853	0.7272
rs2299843	18	9810523	0.00231149	0.0020035	1.15373	0.248613	0.00187425	0.00271546	0.690213	0.490061
rs60946581	18	9812314	0.000152248	0.000799197	0.190501	0.848916	0.00124354	0.0010833	1.14791	0.251005
rs8082842	18	9814778	-0.00126365	0.000433418	-2.91555	0.00355091	-0.00103069	0.00058762	-1.75401	0.0794293
rs2284141	18	9817581	-0.00134746	0.000889345	-1.51512	0.129743	-0.000489732	0.00120535	-0.406299	0.684523
rs9946261	18	9818237	-0.00180551	0.000611023	-2.9549	0.00312798	-0.00182791	0.000828211	-2.20706	0.0273108
rs117808622	18	9825304	-0.000962258	0.00147949	-0.6504	0.515434	0.000872314	0.00200539	0.434984	0.663574
rs9964718	18	9825566	0.000462632	0.000499129	0.926878	0.353991	0.000190005	0.000676606	0.28082	0.778848
rs62081240	18	9827895	0.000757148	0.000469416	1.61296	0.106755	0.00103591	0.000636353	1.62789	0.103549
rs11659552	18	9831048	-0.000186442	0.000455258	-0.409531	0.682151	-2.57e-05	0.000617193	-0.0415599	0.96685
rs1476847	18	9834599	-0.00131554	0.000762859	-1.72449	0.0846204	-0.000945919	0.00103403	-0.914786	0.360305
rs118098936	18	9835627	0.000694486	0.00189292	0.366887	0.713704	-0.00215061	0.00256669	-0.837894	0.402091
rs17731615	18	9836478	-0.0013625	0.0015163	-0.89857	0.368882	-0.00347285	0.00205546	-1.68957	0.0911114
rs79783030	18	9837546	-0.00243346	0.00091557	-2.65787	0.0078641	-0.00365156	0.00124136	-2.94159	0.00326555
rs2903677	18	9837639	-0.000898572	0.000622828	-1.44273	0.149098	0.000117767	0.000844626	0.139431	0.88911
rs583059	18	9842683	-0.000671071	0.000452426	-1.48327	0.138003	-0.000857487	0.000613392	-1.39794	0.162131
rs72947515	18	9844196	-0.00451793	0.00105886	-4.2668	1.98e-05	-0.00377416	0.00143545	-2.62925	0.00855781
rs2239508	18	9845857	0.000882442	0.000429538	2.0544	0.0399381	0.000670637	0.000582269	1.15177	0.249418
rs16955765	18	9846033	0.00145199	0.00163886	0.885974	0.375632	-0.00024543	0.00222227	-0.110441	0.91206
rs656510	18	9847545	-2.59e-05	0.000428906	-0.060478	0.951775	-7.94e-05	0.00058148	-0.136473	0.891448
rs688248	18	9848613	-0.000572337	0.000451472	-1.26771	0.204902	-0.000846511	0.000612002	-1.38318	0.166609
rs77543199	18	9849444	-2.75e-05	0.000880693	-0.0312263	0.975089	0.0011799	0.00119359	0.988527	0.322896
rs72947524	18	9849641	-0.00505149	0.00112221	-4.50136	6.75e-06	-0.00463812	0.00152009	-3.05121	0.00227944
rs117823044	18	9854415	-0.00347592	0.00169894	-2.04593	0.0407636	-0.00156255	0.00230304	-0.678472	0.497473
rs79670489	18	9854749	-0.00293108	0.00136274	-2.15087	0.0314869	-0.00183688	0.00184701	-0.994516	0.319973
rs62078774	18	9854977	-9.16e-05	0.000814826	-0.112356	0.910541	0.000802728	0.00110479	0.726593	0.467476
rs2017786	18	9857364	0.000814955	0.000434908	1.87386	0.0609511	0.000709927	0.000589489	1.20431	0.228471
rs74887344	18	9860122	-4.02e-05	0.000677186	-0.0593296	0.95269	1.23e-05	0.000917883	0.0134407	0.989276
rs636031	18	9861887	-0.000948241	0.000652002	-1.45435	0.14585	-0.000107363	0.00088407	-0.121441	0.903342
rs8089404	18	9867080	0.000762177	0.000426776	1.78589	0.0741175	0.000963184	0.000578529	1.66488	0.0959368
rs4798876	18	9868910	0.000488503	0.000428752	1.13936	0.254554	0.000610248	0.000581294	1.04981	0.293806
rs79024564	18	9869741	-0.00145566	0.00149816	-0.97163	0.331235	0.000784929	0.0020315	0.386379	0.699216
rs9304048	18	9869865	0.000438925	0.000427701	1.02624	0.304779	0.000437336	0.000579709	0.754407	0.450605
rs75949414	18	9869955	0.000279087	0.00113563	0.245756	0.805871	0.000845885	0.00153963	0.549407	0.582727
rs517716	18	9872617	-0.000116662	0.000426607	-0.273464	0.784497	-0.00017805	0.000578336	-0.307866	0.758184
rs8090342	18	9872638	-0.000922297	0.000855407	-1.0782	0.280947	-0.00164081	0.00115951	-1.4151	0.157041
rs78407259	18	9872787	-0.00138106	0.00150818	-0.915716	0.359817	-0.00282096	0.00204512	-1.37936	0.167785
rs8087761	18	9875673	4.49e-05	0.000756299	0.0593463	0.952676	-0.00058466	0.00102576	-0.569977	0.568693
rs11660107	18	9880284	0.000361119	0.000428139	0.843462	0.398971	8.28e-05	0.000580337	0.14261	0.886598
rs72947576	18	9883177	0.000305715	0.000841419	0.363333	0.716357	0.000161245	0.00114105	0.141312	0.887623
rs17805412	18	9884503	0.00112872	0.000605788	1.86323	0.0624303	0.00143228	0.00082119	1.74415	0.0811339
rs601874	18	9886890	-0.000156893	0.000479527	-0.327182	0.74353	-0.000601796	0.000650039	-0.925784	0.354559
rs34812912	18	9886988	-0.00131153	0.000876513	-1.4963	0.134577	-0.00110836	0.0011876	-0.933282	0.350675
rs72947591	18	9887167	-0.000427341	0.00139244	-0.306901	0.758919	8.03e-05	0.00188706	0.0425676	0.966046
rs17732496	18	9887857	0.00121345	0.000607487	1.99748	0.0457736	0.0011485	0.000823456	1.39473	0.163098
rs34362649	18	9887877	-0.000478874	0.00102285	-0.468178	0.639658	5.03e-05	0.00138658	0.0362822	0.971057
rs17805544	18	9887936	0.000101015	0.000592036	0.170622	0.864521	-0.000156699	0.000802695	-0.195216	0.845224
rs11664080	18	9888027	-0.00104013	0.00081196	-1.28101	0.20019	-0.00131205	0.00110082	-1.19189	0.233306
rs2240905	18	9888069	0.000187609	0.000433219	0.433057	0.664973	-5.65e-05	0.00058698	-0.0963089	0.923275
rs117387914	18	9892626	-0.00173044	0.00149492	-1.15754	0.247051	-0.00240038	0.00202696	-1.18423	0.236324
rs29215	18	9898894	0.000477859	0.000578366	0.826222	0.408679	0.000266815	0.000783963	0.340341	0.7336
rs29211	18	9901360	0.00414586	0.00182131	2.27631	0.0228283	0.000108864	0.00246894	0.0440932	0.96483
rs76131345	18	9909987	-0.00111949	0.000784472	-1.42706	0.153563	0.000755278	0.0010635	0.710183	0.477591
rs117223133	18	9920784	0.000658381	0.00137342	0.479373	0.631674	-0.000928784	0.00186195	-0.498824	0.617904
rs80261783	18	9922402	-0.00308398	0.00158453	-1.9463	0.0516193	-0.00124001	0.00214853	-0.577145	0.563842
rs636407	18	9922512	-0.000753347	0.000436903	-1.72429	0.0846568	-0.000832467	0.000592212	-1.40569	0.159817
rs29191	18	9929330	-0.000437449	0.000436826	-1.00143	0.316621	-0.0011462	0.0005922	-1.93549	0.0529316
rs56004339	18	9939479	0.000819932	0.000426827	1.92099	0.0547334	0.00108266	0.00057873	1.87075	0.0613812
rs117091910	18	9940268	-0.000433393	0.00101292	-0.427866	0.668749	-0.00132768	0.00137303	-0.966975	0.333558
rs113598754	18	9944924	0.000353886	0.00134032	0.264031	0.791756	-0.00176762	0.00181685	-0.972904	0.330602
rs29132	18	9944960	-3.36e-07	0.00105825	-0.000317821	0.999746	-0.000386667	0.00143568	-0.269326	0.787679
rs74832031	18	9946623	-0.00123899	0.00114323	-1.08376	0.278471	0.00236761	0.00155076	1.52674	0.126828
rs29071	18	9949113	-0.00103101	0.000428072	-2.4085	0.0160187	-0.000461727	0.000580139	-0.79589	0.426096
rs502501	18	9949148	0.00138385	0.000575458	2.40478	0.0161828	0.00220421	0.000779901	2.82626	0.00470975
rs29114	18	9950144	-0.00115389	0.000940832	-1.22646	0.220026	0.00157573	0.00127539	1.23549	0.216648
rs3025557	18	9954058	-8.72e-05	0.00107597	-0.0810818	0.935377	-0.000287176	0.00145943	-0.196773	0.844005
rs29104	18	9955753	-0.00116109	0.00124897	-0.929637	0.35256	-0.00244847	0.00169245	-1.4467	0.147981
rs29102	18	9955849	-0.00116458	0.000682893	-1.70536	0.0881277	8.76e-05	0.00092587	0.0946159	0.92462
rs29069	18	9955960	0.00112803	0.00046534	2.42409	0.0153472	0.00128611	0.000630752	2.03901	0.0414497
rs29091	18	9958672	-0.000635556	0.00093271	-0.681408	0.495614	-0.00175853	0.00126434	-1.39087	0.164266
rs542215	18	9961701	0.000701559	0.000432832	1.62086	0.10505	0.000822393	0.000586768	1.40157	0.161046
rs29065	18	9961931	-6.12e-05	0.000453482	-0.135018	0.892597	-0.000511444	0.000615144	-0.831421	0.405737
rs587316	18	9967284	-0.000224492	0.000460425	-0.487577	0.62585	-0.000159938	0.000624275	-0.256199	0.797798
rs29183	18	9970956	-0.000514744	0.000453751	-1.13442	0.25662	-9.82e-05	0.000615221	-0.159615	0.873185
rs29074	18	9971288	0.000821467	0.000438588	1.87298	0.0610718	0.000768801	0.000594451	1.29329	0.19591
rs29178	18	9972090	0.00055053	0.00130124	0.423082	0.672236	-0.000511823	0.00176399	-0.290151	0.771701
rs29175	18	9973228	0.000218939	0.000630589	0.347197	0.728443	-0.000225635	0.000854892	-0.263933	0.791832
rs80264855	18	9984661	0.00110935	0.000858108	1.29278	0.196087	-1.26e-05	0.00116317	-0.0108432	0.991349
rs29055	18	9986301	0.000973428	0.00173302	0.561694	0.574325	9.66e-05	0.00234989	0.0411048	0.967212
rs29054	18	9986548	0.000349603	0.000995703	0.351111	0.725505	0.000981493	0.00134983	0.727123	0.467151
rs676725	18	9988562	-0.000326022	0.000469756	-0.694024	0.487668	8.64e-05	0.000636851	0.135638	0.892108
rs29048	18	9988798	0.000534503	0.00122115	0.437704	0.661601	-0.00227296	0.00165509	-1.37332	0.169654
rs79059429	18	9988866	0.00160976	0.00179965	0.894484	0.371064	0.00499558	0.00244033	2.04709	0.0406503
rs29047	18	9989047	8e-05	0.000494405	0.161796	0.871466	0.000728261	0.000670554	1.08606	0.277453
rs77067516	18	9992561	0.000181445	0.00197	0.0921039	0.926616	-0.00590606	0.00267114	-2.21106	0.0270325
rs80235477	18	9992789	0.00105931	0.00101293	1.04579	0.29566	0.00185223	0.00137318	1.34885	0.177385
rs29044	18	9993124	0.000208893	0.000722096	0.289288	0.772362	0.000496324	0.000978909	0.507018	0.612142
rs29025	18	9994922	8.64e-05	0.000485251	0.178069	0.858669	-0.0016587	0.000657788	-2.52164	0.0116816
rs55979576	18	9995165	0.00117732	0.00104256	1.12926	0.258788	0.00222053	0.00141329	1.57118	0.116141
rs117308544	18	9996520	-0.00102438	0.00167968	-0.609868	0.54195	-0.00132008	0.00227742	-0.57964	0.562158
rs79187563	18	10006072	0.000448416	0.000722242	0.620866	0.534688	-0.00191817	0.000979482	-1.95835	0.05019
rs17512485	18	10014401	0.0026326	0.00123102	2.13856	0.0324722	0.00160311	0.00166896	0.960543	0.336783
rs494373	18	10015383	-0.00018017	0.000564467	-0.319186	0.749585	-0.00210052	0.000765073	-2.74552	0.00604183
rs602290	18	10017880	-5.55e-05	0.000432352	-0.128349	0.897873	-0.00172563	0.000585986	-2.94483	0.00323156
rs62078848	18	10025847	-0.000270464	0.000563735	-0.479771	0.63139	0.00125187	0.000764325	1.63788	0.101449
rs72954396	18	10026081	-0.00121258	0.00134132	-0.904023	0.365984	-0.000282298	0.00181867	-0.155222	0.876646
rs571890	18	10026087	-0.000229185	0.000418248	-0.547965	0.583717	0.000565311	0.000566893	0.99721	0.318663
rs506479	18	10031024	-0.000689823	0.000456691	-1.51048	0.130922	0.00120671	0.000619091	1.94916	0.0512771
rs72956119	18	10031292	0.000404614	0.000492554	0.821462	0.411384	-0.000126261	0.000667691	-0.189101	0.850014
rs626625	18	10035903	-0.00110222	0.00059383	-1.85611	0.0634383	-0.000544905	0.000805305	-0.676644	0.498633
rs78654174	18	10036463	0.000137016	0.00135517	0.101106	0.919467	0.0027556	0.00183724	1.49986	0.133653
rs613223	18	10036551	-0.000867646	0.000454909	-1.90729	0.0564834	-0.000866788	0.000616692	-1.40554	0.159861
rs529225	18	10049909	-0.000630529	0.00043159	-1.46095	0.144031	-0.000621178	0.000585334	-1.06124	0.288583
rs117569736	18	10054784	0.00194452	0.00175278	1.10939	0.267263	-0.000799892	0.00237703	-0.336509	0.736487
rs543149	18	10055374	0.000174514	0.00056617	0.308237	0.757903	0.00160998	0.000767452	2.09782	0.0359214
rs11662549	18	10056944	-0.000887662	0.00127569	-0.695828	0.486537	-0.000167573	0.00172934	-0.0968998	0.922806
rs78651229	18	10056955	-0.000463735	0.00139352	-0.33278	0.7393	0.00171925	0.00188961	0.909843	0.362906
rs559174	18	10058732	-0.00071013	0.00119094	-0.596275	0.550992	0.000234036	0.00161452	0.144957	0.884745
rs670362	18	10066414	5.12e-05	0.000613552	0.0835043	0.933451	0.000672739	0.000831719	0.808854	0.4186
rs74576026	18	10066693	-0.000731512	0.00115967	-0.630794	0.528176	-0.00169439	0.00157101	-1.07854	0.280795
rs16956216	18	10066837	0.00186572	0.000937093	1.99097	0.046485	0.0018812	0.00126993	1.48134	0.138516
rs582208	18	10072276	0.000139968	0.00079014	0.177143	0.859396	-0.00151308	0.00107122	-1.41248	0.157809
rs73401230	18	10072377	-0.000520034	0.00130966	-0.397076	0.691311	-0.00328314	0.0017752	-1.84945	0.0643932
rs80039448	18	10072670	0.00143204	0.00112935	1.26802	0.204791	0.00239311	0.00153001	1.56411	0.117792
rs8087137	18	10074494	-0.00010921	0.000480386	-0.227337	0.820162	-0.000922619	0.000651171	-1.41686	0.156524
rs4797398	18	10080398	-0.000206362	0.000441858	-0.467032	0.640477	-0.00080308	0.000598998	-1.34071	0.180017
Affx-36161086	18	10081663	-0.00164909	0.00127368	-1.29474	0.19541	-0.00021871	0.00172659	-0.126672	0.8992
rs77328326	18	10082937	-0.00134012	0.00100385	-1.33498	0.181883	-0.000682279	0.00136137	-0.501172	0.616251
rs11661299	18	10085053	-0.000710635	0.000463526	-1.53311	0.125251	-0.00137628	0.000628307	-2.19045	0.0284921
rs17436603	18	10085612	0.00138073	0.00113422	1.21734	0.223476	-0.00171809	0.00153777	-1.11726	0.263886
rs637907	18	10087908	0.000551602	0.000685439	0.804742	0.420969	0.00124831	0.000929202	1.34342	0.179137
rs117792694	18	10090270	-0.000188021	0.00118596	-0.15854	0.874032	-0.000664089	0.00160778	-0.413048	0.679572
rs11661314	18	10090842	-0.000374569	0.00082211	-0.455619	0.648664	-0.00251792	0.0011142	-2.25985	0.0238314
rs520738	18	10092681	-0.000547634	0.000443254	-1.23549	0.216651	-0.000916341	0.000600777	-1.52526	0.127195
rs17436895	18	10093296	0.000670737	0.000942295	0.711812	0.476582	0.00122506	0.00127738	0.959043	0.337538
rs117844956	18	10094560	0.00122879	0.00134294	0.914995	0.360195	0.00320964	0.00182195	1.76165	0.0781298
rs72959474	18	10097536	-0.000528734	0.000484087	-1.09223	0.274733	-0.000782358	0.000656543	-1.19163	0.233406
rs495116	18	10099488	0.000600023	0.00044274	1.35525	0.175339	0.00145136	0.000600124	2.41843	0.015588
rs12454381	18	10104607	0.000597944	0.000427069	1.40011	0.161481	0.000942156	0.000578897	1.6275	0.103631
rs17528032	18	10109491	-0.00145033	0.000943976	-1.5364	0.124441	-0.000873596	0.00127981	-0.682599	0.494861
rs2041718	18	10112756	-0.000630386	0.00106027	-0.594553	0.552143	-0.000840641	0.00143729	-0.584877	0.558631
rs522276	18	10112896	-0.000663775	0.000430083	-1.54337	0.122743	-0.000965537	0.000583145	-1.65574	0.0977752
rs4796869	18	10113319	0.000632206	0.000426774	1.48136	0.138512	0.00107735	0.000578864	1.86114	0.0627255
rs17437485	18	10114481	0.000694699	0.0011722	0.592646	0.553419	0.00160972	0.00158861	1.01329	0.310923
rs499303	18	10115555	6.15e-05	0.000444911	0.138269	0.890028	0.00119225	0.000603196	1.97656	0.0480926
rs75539593	18	10116926	0.00109992	0.00136993	0.802901	0.422033	-0.00314518	0.00185731	-1.69341	0.0903789
rs566556	18	10121179	-0.000141896	0.000429328	-0.330506	0.741018	0.000964909	0.000581935	1.6581	0.0972974
rs4797402	18	10121727	0.000233966	0.00052532	0.445378	0.656047	0.000742142	0.000712071	1.04223	0.297306
rs113844046	18	10125558	-0.000827337	0.0014636	-0.565275	0.571887	-0.000785953	0.00198391	-0.396164	0.691984
rs114310744	18	10127492	-0.00344636	0.00203279	-1.69539	0.0900034	0.00211961	0.00275635	0.768991	0.4419
rs630147	18	10128032	0.000442834	0.000428242	1.03407	0.301103	-0.0007729	0.000580464	-1.33152	0.183018
rs11661024	18	10130979	0.000300027	0.000508057	0.590538	0.55483	0.000605079	0.000688902	0.878324	0.379769
rs118035538	18	10131175	0.000240618	0.00116946	0.205752	0.836985	0.0011209	0.00158511	0.707145	0.479477
rs9957931	18	10132916	0.000742824	0.00097108	0.764946	0.444305	0.00132576	0.00131647	1.00706	0.313908
rs635342	18	10133415	-0.00102981	0.000543308	-1.89544	0.058035	0.000478702	0.000736606	0.649875	0.515774
rs4796871	18	10133849	0.000193303	0.000491623	0.393193	0.694178	0.000403101	0.000666445	0.604853	0.545277
rs604136	18	10135862	-0.000310997	0.000428218	-0.726259	0.467681	0.000924739	0.00058056	1.59284	0.111197
rs79607484	18	10136491	0.000786672	0.00106687	0.737362	0.460903	0.00102765	0.00144662	0.710377	0.477471
rs34468881	18	10136653	-0.000162705	0.00059743	-0.272341	0.78536	2.66e-05	0.000809897	0.0328001	0.973834
rs66822679	18	10137291	-0.000862397	0.00107467	-0.802475	0.422279	0.000166327	0.00145694	0.114162	0.90911
rs682375	18	10137835	-0.000348689	0.0015357	-0.227055	0.820381	-0.00167714	0.00208174	-0.805645	0.420448
rs638284	18	10140778	-0.000663281	0.000793892	-0.835481	0.403448	-0.00112691	0.00107614	-1.04717	0.295021
rs16956377	18	10140981	0.000271044	0.000604683	0.448241	0.653979	-0.000251683	0.000819437	-0.307141	0.758736
rs624215	18	10141640	0.000394451	0.000434321	0.908201	0.363773	0.000554348	0.000588594	0.941816	0.346288
rs17437990	18	10142983	0.000612764	0.000636663	0.962463	0.335818	0.000662527	0.00086296	0.767738	0.442644
rs73941661	18	10147164	-0.00123723	0.000759237	-1.62956	0.103195	-0.00200394	0.00102938	-1.94675	0.0515662
rs2868930	18	10149570	0.0006923	0.000466311	1.48463	0.137643	0.00049116	0.000631972	0.777187	0.437049
rs8093795	18	10151115	0.000427048	0.000430626	0.99169	0.32135	0.000304866	0.000583783	0.522225	0.601514
rs2110540	18	10151888	0.0011238	0.000429347	2.61746	0.00885919	0.00106503	0.000582198	1.82933	0.0673512
rs77532641	18	10153660	-0.000739975	0.00208959	-0.354124	0.723246	0.00231624	0.00283206	0.817862	0.413437
rs584478	18	10156800	-0.00155085	0.000691569	-2.24251	0.0249289	-0.00134058	0.0009374	-1.4301	0.15269
rs117691458	18	10157898	0.00241427	0.00145915	1.65457	0.0980124	-0.00162687	0.00197764	-0.822635	0.410716
rs2868932	18	10162707	0.000354948	0.00043413	0.817609	0.413581	4.61e-05	0.00058851	0.0783472	0.937552
rs60486814	18	10166441	0.000850843	0.00117451	0.724426	0.468805	8.19e-05	0.00159194	0.0514517	0.958966
rs7226415	18	10168101	0.000704074	0.000689393	1.0213	0.307115	-0.000796209	0.00093475	-0.851788	0.394333
rs1990559	18	10170627	-0.000576091	0.000432968	-1.33056	0.183334	0.000447202	0.000586654	0.762293	0.445886
rs66485510	18	10171094	0.000302888	0.000502331	0.602965	0.546532	-0.00125899	0.000680806	-1.84926	0.0644216
rs655971	18	10172528	0.00117903	0.000481121	2.45059	0.0142629	0.000421355	0.000652077	0.646174	0.518167
rs141341584	18	10180448	-0.000641622	0.00163978	-0.391286	0.695586	0.00391555	0.00222342	1.76105	0.0782304
rs12605289	18	10181500	-0.00143304	0.000452584	-3.16636	0.00154376	0.000238443	0.000613564	0.38862	0.697558
rs112451476	18	10187358	-0.00125012	0.00211548	-0.590938	0.554562	0.00147019	0.00286734	0.512738	0.608135
rs74348132	18	10187460	0.000685267	0.00106071	0.646047	0.518249	0.000692853	0.00143766	0.481931	0.629855
rs8089303	18	10187924	-3.33e-05	0.000428073	-0.0778051	0.937983	0.000571484	0.000580281	0.984841	0.324703
rs73944816	18	10190975	-0.000541025	0.000557048	-0.971237	0.331431	-0.000679677	0.000755112	-0.900101	0.368067
rs12955708	18	10192951	0.00145517	0.00129875	1.12044	0.262527	0.00307552	0.00176109	1.74638	0.0807464
rs117308919	18	10193439	-0.000858452	0.000974041	-0.88133	0.37814	-0.00160055	0.00132026	-1.2123	0.2254
rs9967090	18	10195537	0.000195024	0.000549289	0.355048	0.722554	-0.000255047	0.000744649	-0.342507	0.73197
rs66803842	18	10195802	-0.00063118	0.000590952	-1.06807	0.285489	0.000327047	0.000801118	0.408238	0.683099
rs2868933	18	10196750	0.00042944	0.000607515	0.70688	0.479641	-6.39e-05	0.000824451	-0.077501	0.938225
rs58622058	18	10197148	-0.00158979	0.001172	-1.35648	0.174947	-0.00102714	0.00158856	-0.646584	0.517902
rs10513906	18	10197500	0.00034008	0.000489428	0.694853	0.487148	0.000222481	0.000663449	0.335341	0.737368
rs8092175	18	10202096	-0.000567461	0.000428441	-1.32448	0.185345	0.00030452	0.00058087	0.524247	0.600107
rs11660674	18	10202807	-0.000437072	0.000964472	-0.453173	0.650425	-0.000645815	0.00130713	-0.49407	0.621257
rs9950062	18	10202897	-0.00198396	0.000605088	-3.2788	0.0010426	-0.000943668	0.000820367	-1.1503	0.250022
rs6416980	18	10203148	0.000687815	0.000484086	1.42085	0.155361	0.00109652	0.000656241	1.67091	0.0947414
rs6505532	18	10203836	-0.00127967	0.000587099	-2.17965	0.0292839	-6.29e-05	0.000795907	-0.0790106	0.937024
rs71364212	18	10204239	-0.000255812	0.00173301	-0.147611	0.88265	-0.00333316	0.00234884	-1.41906	0.155881
rs2868934	18	10204383	-0.0016429	0.000595349	-2.75956	0.00578831	-0.00013954	0.000807111	-0.172888	0.862739
rs79324097	18	10204412	-0.00132349	0.00169249	-0.781979	0.434228	0.000427619	0.00229503	0.186324	0.852191
rs2868935	18	10210174	-0.00198636	0.000699306	-2.84048	0.00450488	-0.000157842	0.000948506	-0.166412	0.867833
rs3924516	18	10218769	-0.000828848	0.00050539	-1.64002	0.101003	-0.000341032	0.000685122	-0.497768	0.618648
rs12457221	18	10233372	-0.000165948	0.000466693	-0.355583	0.722153	-0.000201811	0.000632493	-0.319073	0.749671
rs78342406	18	10233418	-8.39e-06	0.000954817	-0.00878714	0.992989	0.000897969	0.00129465	0.6936	0.487934
rs11665335	18	10235922	-0.000591706	0.00106769	-0.554191	0.579448	0.000161537	0.00144693	0.111641	0.911108
rs80201780	18	10237032	-0.00059544	0.000743846	-0.800488	0.423429	0.00127749	0.00100847	1.26675	0.205244
rs117106701	18	10237542	-0.00109947	0.00183353	-0.599648	0.548741	-0.000568339	0.0024856	-0.228652	0.819139
rs72965384	18	10237677	-0.000952198	0.00130412	-0.730145	0.465302	-0.00110413	0.00176847	-0.624342	0.532403
rs8095948	18	10243175	-0.00147751	0.000676031	-2.18556	0.0288483	8.37e-05	0.000916529	0.0913077	0.927248
rs6505538	18	10247520	0.00138239	0.000447608	3.08838	0.00201267	0.000718141	0.000606882	1.18333	0.23668
rs75650744	18	10251076	0.00117071	0.00132771	0.881752	0.377912	0.000560174	0.00180014	0.311184	0.755661
rs12605758	18	10252742	-0.000890828	0.000719412	-1.23827	0.215616	3.5e-05	0.00097578	0.0358795	0.971378
rs4796877	18	10259343	0.000486761	0.000426247	1.14197	0.253468	0.000127905	0.000577832	0.221354	0.824817
rs36027074	18	10265575	5.07e-05	0.000473011	0.10723	0.914606	2.28e-05	0.000641236	0.0356004	0.971601
rs55761815	18	10267093	0.000156881	0.000994814	0.157699	0.874694	0.0013531	0.00134864	1.00331	0.315714
rs76312897	18	10268874	-0.000528741	0.00107475	-0.491969	0.622742	-0.000632941	0.00145717	-0.434364	0.664024
rs75404303	18	10271501	0.00185099	0.00178267	1.03833	0.299119	-0.00221498	0.00241652	-0.9166	0.359353
rs17439876	18	10272363	-0.000784445	0.0012661	-0.619578	0.535536	0.000527045	0.00171665	0.307019	0.758829
rs12956909	18	10275413	-0.00107138	0.000464247	-2.30779	0.0210117	0.000366518	0.000629721	0.582033	0.560545
rs11080398	18	10276631	-0.00115276	0.000531883	-2.16732	0.0302112	-0.000158661	0.000720999	-0.220058	0.825826
rs16974035	18	10279356	0.000933082	0.000452609	2.06156	0.0392501	0.000254642	0.000613933	0.414772	0.678309
rs11874436	18	10282821	7.8e-05	0.000450779	0.172959	0.862684	-0.000364072	0.000611333	-0.595538	0.551484
rs206483	18	10291274	0.000295579	0.000425745	0.694263	0.487518	-0.000592211	0.000577193	-1.02602	0.304884
rs17440876	18	10294089	-0.00101553	0.000505173	-2.01026	0.0444044	-0.000664115	0.000685002	-0.969508	0.332292
rs116873779	18	10296297	-6.47e-05	0.0011853	-0.0546193	0.956442	0.000495342	0.00160631	0.308373	0.757799
rs72957584	18	10297207	1.56e-05	0.00126169	0.0123648	0.990135	-0.000586169	0.00171061	-0.342666	0.73185
rs1105217	18	10297583	-4.56e-05	0.000528565	-0.0861806	0.931323	0.00119717	0.000716626	1.67057	0.0948076
rs169571	18	10302895	-9.7e-05	0.000426507	-0.22747	0.820059	-0.000132716	0.000578442	-0.229437	0.818529
rs206424	18	10304962	0.00180585	0.0011147	1.62003	0.105226	0.00146076	0.00151104	0.966727	0.333681
rs206423	18	10305479	-7.64e-05	0.000703345	-0.108582	0.913534	0.00229329	0.000953503	2.40512	0.0161677
rs78258653	18	10307656	0.00428058	0.00143514	2.98269	0.00285755	0.00140128	0.00194557	0.720238	0.471379
rs9948140	18	10309469	-0.00068154	0.000712313	-0.956798	0.33867	-0.00273223	0.000965624	-2.8295	0.00466242
rs117710622	18	10312791	0.00106707	0.000854896	1.24819	0.211963	0.00111868	0.00115948	0.964817	0.334637
rs169569	18	10313183	0.000180062	0.000477873	0.376799	0.706323	0.000253727	0.000648003	0.391552	0.695389
rs1156986	18	10313234	-0.000818816	0.000561815	-1.45745	0.144994	0.000871829	0.000761663	1.14464	0.25236
rs16974161	18	10313579	0.000731985	0.00109281	0.669822	0.502972	0.000574429	0.00148162	0.387704	0.698235
rs206416	18	10314875	-7.47e-05	0.000741392	-0.100751	0.919748	0.00226227	0.00100485	2.25135	0.0243644
rs79097526	18	10319563	0.0009791	0.00143143	0.684001	0.493975	0.000513334	0.00194089	0.264484	0.791407
rs62093220	18	10320252	-0.000721358	0.00106635	-0.676475	0.49874	0.00307593	0.00144553	2.12789	0.0333474
rs4797429	18	10321041	0.000504641	0.000568981	0.886919	0.375123	0.000341067	0.000771373	0.442156	0.658377
rs206626	18	10321347	0.000319422	0.000427706	0.746824	0.45517	-9.36e-06	0.000579795	-0.0161435	0.98712
rs8095957	18	10322583	0.000542831	0.000852101	0.63705	0.524093	-0.002181	0.00115496	-1.88838	0.0589761
rs10502401	18	10324214	0.000566357	0.000473467	1.19619	0.231622	0.000857809	0.000641697	1.33678	0.181295
rs79797555	18	10329631	0.000727886	0.0010313	0.705795	0.480316	-0.00178271	0.00139804	-1.27515	0.202257
rs77296209	18	10333426	-0.000495668	0.000683006	-0.725716	0.468014	0.000894596	0.000925873	0.966218	0.333936
rs206609	18	10335069	-6.6e-06	0.000487439	-0.0135484	0.98919	-8.29e-05	0.000661046	-0.125399	0.900207
rs206604	18	10335870	-0.000315672	0.000430294	-0.733619	0.463181	0.000138082	0.000583416	0.236678	0.812906
rs6505544	18	10337108	0.000699731	0.000475683	1.471	0.141292	0.000935691	0.000644778	1.45118	0.14673
rs206599	18	10337680	-0.000556815	0.000773208	-0.720136	0.471442	-0.000708696	0.00104838	-0.675993	0.499046
rs77371393	18	10339597	-6.14e-05	0.000952951	-0.064469	0.948597	0.00139773	0.00129184	1.08196	0.279269
rs12966494	18	10340703	5.81e-05	0.000426951	0.136099	0.891743	-0.00032501	0.000578749	-0.561573	0.574407
rs16974190	18	10342986	-0.000771019	0.00064927	-1.18752	0.235025	-0.000118912	0.000880291	-0.135083	0.892546
rs7228319	18	10344914	0.000375145	0.000434125	0.86414	0.387512	-0.000882211	0.00058838	-1.49939	0.133774
rs16974209	18	10345799	-3.72e-05	0.000745182	-0.049958	0.960156	0.000395445	0.00101003	0.39152	0.695413
rs206591	18	10345971	0.000477615	0.000730142	0.65414	0.513022	0.000564869	0.000989841	0.570666	0.568227
rs72964383	18	10349842	0.0021448	0.00184119	1.1649	0.244061	0.00149374	0.00249461	0.598788	0.549315
rs77097141	18	10353473	-0.000502289	0.00177103	-0.283614	0.776706	-0.00225431	0.00240056	-0.939079	0.347691
rs10502400	18	10353940	-0.00139042	0.000867502	-1.60279	0.108983	-0.00194162	0.00117603	-1.651	0.0987387
rs206434	18	10354902	0.000532571	0.000435931	1.22169	0.221828	-3.74e-05	0.000590915	-0.0632408	0.949575
rs56402010	18	10357207	0.000556176	0.000720538	0.77189	0.44018	0.000665334	0.000976699	0.681207	0.495741
rs68179477	18	10357433	-0.000963806	0.000711377	-1.35485	0.175468	-0.0010217	0.000964319	-1.0595	0.289371
rs375032	18	10358714	9.44e-05	0.000610851	0.154536	0.877187	0.000239024	0.00082795	0.288694	0.772816
rs62095174	18	10359893	-0.000665901	0.000644936	-1.03251	0.301836	0.00114566	0.000874573	1.30996	0.190209
rs206579	18	10371102	-0.0014917	0.000638313	-2.33695	0.0194427	-0.000282298	0.000865297	-0.326245	0.744239
rs117915170	18	10371894	2.7e-05	0.00106768	0.0252706	0.979839	0.000649405	0.00144686	0.448838	0.653549
rs206578	18	10375034	-0.00112738	0.000540115	-2.08729	0.0368628	-0.000189242	0.000732162	-0.25847	0.796045
rs12964691	18	10377040	0.00250701	0.00119485	2.09818	0.0358904	0.00157505	0.0016198	0.972374	0.330865
Affx-14507522	18	10379695	0.000882481	0.00112311	0.78575	0.432014	-0.00087879	0.0015214	-0.577618	0.563523
rs2007254	18	10380228	-6.79e-05	0.00046979	-0.144547	0.885069	0.000706086	0.000637147	1.1082	0.267777
rs206560	18	10380321	-0.000274956	0.000514935	-0.533961	0.593369	-0.00075182	0.000698455	-1.0764	0.281747
rs8090879	18	10381332	0.00156789	0.00109652	1.42988	0.152752	-0.00162766	0.00148619	-1.09519	0.273434
rs78799621	18	10382401	0.00114266	0.00179959	0.634955	0.525458	0.000221378	0.00243972	0.0907388	0.9277
rs72978503	18	10384101	-0.000868641	0.00121225	-0.716554	0.47365	0.00036239	0.00164323	0.220535	0.825455
rs12966487	18	10386781	0.000833682	0.000483093	1.72572	0.0843995	0.000163093	0.000654985	0.249003	0.803359
rs73945331	18	10387005	-0.000616153	0.000615119	-1.00168	0.316499	-0.00101795	0.000833916	-1.22069	0.222206
rs78912163	18	10390247	0.00174326	0.00159163	1.09527	0.273401	-0.00116735	0.00215795	-0.540951	0.588542
rs35358619	18	10394678	0.00114091	0.000717938	1.58914	0.112029	0.000465629	0.000973585	0.478262	0.632464
rs72978523	18	10394797	0.00068374	0.00171848	0.397875	0.690723	0.0021014	0.00232976	0.901984	0.367066
rs206528	18	10396160	-0.000989689	0.000441638	-2.24095	0.02503	-0.000469745	0.000598758	-0.784532	0.432729
rs12964342	18	10398307	0.000556152	0.000455823	1.22011	0.222426	0.000436137	0.000617898	0.70584	0.480288
rs4796889	18	10398359	-0.000839909	0.000433019	-1.93966	0.0524224	-0.000598888	0.000587096	-1.02009	0.307689
rs117028303	18	10398595	0.0023255	0.00143779	1.61741	0.10579	-0.00409965	0.00194905	-2.10341	0.035431
rs367024	18	10398673	0.000504318	0.000577126	0.873844	0.382204	4.39e-05	0.000782477	0.0561023	0.95526
rs377412	18	10399352	0.000423028	0.000480515	0.880364	0.378663	0.000172766	0.000651394	0.265225	0.790836
rs78428341	18	10399858	0.00246144	0.00158003	1.55784	0.119272	0.000890994	0.0021408	0.416197	0.677266
rs890525	18	10402389	0.00111313	0.00108682	1.02421	0.305738	-0.00162734	0.00147291	-1.10485	0.269226
rs12958344	18	10402778	-5.43e-05	0.000441132	-0.123205	0.901945	0.00023951	0.000598037	0.400494	0.688793
rs72967875	18	10403794	0.00325523	0.00204904	1.58866	0.112138	-0.000389439	0.0027765	-0.140263	0.888453
rs206526	18	10405177	2.76e-05	0.00045861	0.06029	0.951925	0.000687787	0.000621665	1.10636	0.26857
rs60196119	18	10405984	0.000144884	0.00043699	0.33155	0.740229	-0.000465397	0.000592349	-0.78568	0.432056
rs7228576	18	10408492	-0.00058451	0.000618911	-0.944417	0.344957	-0.00237809	0.000839018	-2.83437	0.00459187
Affx-14508096	18	10412789	0.00137426	0.00153783	0.89364	0.371515	0.00241311	0.00208523	1.15724	0.247176
rs72975477	18	10413374	-0.000404679	0.000468097	-0.864519	0.387304	0.00027911	0.000634487	0.439899	0.66001
rs72975480	18	10413583	5.12e-05	0.000513611	0.0996526	0.92062	0.0013336	0.000696247	1.91542	0.0554403
rs78752548	18	10415970	0.000982877	0.00130473	0.75332	0.451258	-0.0021399	0.00176837	-1.2101	0.226242
rs35116440	18	10418985	-0.000234462	0.000505146	-0.464147	0.642543	-0.000375944	0.00068486	-0.548935	0.583051
rs12956959	18	10421057	0.000108739	0.000602726	0.180412	0.856829	-0.00114583	0.000817017	-1.40246	0.16078
rs16974427	18	10421379	-0.000344407	0.000592892	-0.580893	0.561313	0.00175151	0.000803914	2.17873	0.0293524
rs78805828	18	10423320	-0.000978971	0.000657987	-1.48783	0.136797	-0.00266797	0.000892108	-2.99063	0.00278422
rs11080417	18	10423834	6.1e-05	0.000471791	0.129328	0.897099	-0.000157005	0.000639694	-0.245438	0.806118
rs12965342	18	10426084	-0.000140091	0.000432001	-0.324284	0.745723	0.000124661	0.000585587	0.212883	0.831419
rs7241942	18	10426536	-0.00152243	0.00075276	-2.02246	0.0431293	-0.00104561	0.00102055	-1.02456	0.305573
rs117088887	18	10427363	-0.00140698	0.00146454	-0.960693	0.336707	0.000805372	0.00198557	0.405612	0.685028
rs12957179	18	10428454	-3.31e-05	0.000461261	-0.0718542	0.942718	0.000896962	0.000625367	1.4343	0.151489
rs11660104	18	10430707	0.000222153	0.000429372	0.51739	0.604885	0.000975455	0.00058236	1.675	0.0939347
rs12955584	18	10433382	0.000190486	0.000428438	0.444606	0.656605	0.000844491	0.00058078	1.45406	0.14593
rs59367672	18	10441438	-0.000437171	0.000679907	-0.642987	0.520233	-0.00056784	0.000921622	-0.616131	0.537809
rs11665266	18	10441470	-0.00011778	0.000757359	-0.155514	0.876416	-0.00154222	0.00102652	-1.50237	0.133003
rs11661692	18	10444896	0.000692811	0.00101191	0.684657	0.493561	-0.00125903	0.00137121	-0.918192	0.358519
rs2847350	18	10448334	0.000473481	0.000457104	1.03583	0.300284	0.00175357	0.000619775	2.82937	0.00466428
rs76033930	18	10450960	-0.000447087	0.00131412	-0.340218	0.733693	0.000129	0.00178127	0.0724202	0.942268
rs11662227	18	10457847	-0.000281329	0.000468382	-0.60064	0.54808	-0.000646833	0.000635076	-1.01851	0.308435
rs12961261	18	10459089	-0.000168752	0.000532739	-0.316764	0.751423	-0.00087085	0.000722304	-1.20566	0.227951
rs476858	18	10461383	-0.000919928	0.0005001	-1.83949	0.0658446	-0.000883032	0.000677911	-1.30258	0.19272
rs479107	18	10465401	-0.000822522	0.000476511	-1.72614	0.084324	0.000521795	0.000646118	0.807585	0.41933
rs579916	18	10468129	0.000996314	0.000426904	2.33381	0.0196063	0.000444319	0.000578706	0.767779	0.442619
rs3748418	18	10468315	-0.000985311	0.000609294	-1.61713	0.10585	-0.000166594	0.00082601	-0.201686	0.840162
rs3748415	18	10471732	-0.00112267	0.000639912	-1.75441	0.0793611	-6.18e-05	0.000867697	-0.0711741	0.943259
rs646410	18	10473726	3.21e-05	0.000445168	0.0721282	0.9425	-0.000207657	0.000603383	-0.344153	0.730731
rs1786683	18	10476149	-0.00160132	0.000580843	-2.75688	0.00583587	-0.00101666	0.000787348	-1.29125	0.19662
rs76569983	18	10480242	-0.000238719	0.00149439	-0.159743	0.873084	0.00288985	0.00202627	1.4262	0.153813
rs503840	18	10482093	-0.00107107	0.000427885	-2.50318	0.0123089	-0.00165878	0.00058008	-2.85957	0.00424239
rs71364220	18	10482460	0.000765242	0.00151472	0.505205	0.613415	0.00181453	0.00205259	0.884017	0.376688
rs593078	18	10489013	-0.000805643	0.000437921	-1.8397	0.0658132	-0.00166504	0.000593787	-2.80411	0.00504587
rs12961978	18	10489380	-0.00084099	0.000431611	-1.94849	0.0513573	-0.0017785	0.00058504	-3.03997	0.00236623
rs111638924	18	10493585	0.00421806	0.00149414	2.82308	0.0047568	0.00147596	0.00202453	0.729036	0.46598
rs117268166	18	10494341	0.000268577	0.0016209	0.165697	0.868396	-0.00333576	0.00219886	-1.51704	0.129258
rs484349	18	10495392	-0.000919599	0.000431513	-2.1311	0.0330813	-0.00164222	0.000584937	-2.80752	0.00499283
rs34409745	18	10497937	-0.000895207	0.000436252	-2.05204	0.0401663	-0.00157655	0.000591574	-2.66501	0.00769912
rs147930918	18	10501645	0.000485752	0.000955273	0.508495	0.611106	0.00168651	0.00129444	1.30289	0.192614
rs589573	18	10523149	-0.000208841	0.000458103	-0.455882	0.648475	-0.00139075	0.000620792	-2.24029	0.0250731
rs649777	18	10525518	-0.000883668	0.000428488	-2.06229	0.0391807	-0.00154173	0.000580837	-2.65432	0.00794715
rs17546495	18	10540299	0.000207665	0.000896068	0.231752	0.816731	-0.00175381	0.0012147	-1.44381	0.148792
rs523000	18	10542501	-0.000172621	0.000447069	-0.386117	0.69941	-0.00143349	0.000606059	-2.36526	0.018018
rs11664590	18	10544069	-0.000120003	0.00205263	-0.058463	0.95338	-0.000887191	0.00278249	-0.318848	0.749842
rs67075118	18	10544075	0.000141458	0.000512929	0.275785	0.782713	0.00029279	0.000695308	0.421094	0.673687
rs67666665	18	10547000	-0.000122038	0.000776592	-0.157146	0.87513	-5.37e-05	0.00105277	-0.0510213	0.959309
rs17547178	18	10550588	0.000456979	0.00137983	0.331186	0.740504	-0.000546821	0.00187206	-0.292096	0.770214
rs74329020	18	10554992	-0.00116858	0.000957619	-1.22029	0.222355	-0.00280978	0.00129822	-2.16434	0.0304391
rs74837195	18	10556241	-0.000448784	0.00123794	-0.362526	0.716959	0.00195876	0.00167789	1.16739	0.243052
rs10502394	18	10557670	-0.00164822	0.000638096	-2.58302	0.00979434	-0.000837125	0.000865084	-0.967681	0.333204
rs75043429	18	10560291	0.00349871	0.00145634	2.4024	0.0162883	0.0011627	0.00197344	0.589176	0.555744
rs16974966	18	10562575	0.000949211	0.000960256	0.988498	0.32291	0.00232777	0.00130181	1.7881	0.0737609
rs11661615	18	10562656	-0.000723652	0.000450718	-1.60555	0.108373	-0.00237902	0.000611303	-3.89173	9.96e-05
rs111280287	18	10563044	0.000256337	0.000740891	0.345986	0.729354	0.000771523	0.00100458	0.768006	0.442484
rs67833839	18	10566768	-0.000971717	0.00104384	-0.930907	0.351902	-0.000521306	0.00141502	-0.368409	0.712568
rs475411	18	10567782	0.00100866	0.000439586	2.29458	0.0217579	0.00121341	0.000595856	2.03641	0.0417101
rs3911954	18	10569112	-0.000659907	0.000492738	-1.33927	0.180485	-4.19e-05	0.000668014	-0.0627513	0.949965
rs76420134	18	10583246	-0.00148497	0.00109481	-1.35637	0.174981	6.66e-05	0.00148397	0.0449061	0.964182
rs62095487	18	10588095	-0.000567127	0.000968029	-0.585857	0.557972	0.00263031	0.00131236	2.00426	0.0450429
rs6505575	18	10596536	-0.000939926	0.000431942	-2.17605	0.0295527	-0.00144328	0.000585548	-2.46484	0.0137081
rs12606062	18	10605389	-0.00105455	0.000432382	-2.43893	0.0147312	-0.00162401	0.000586016	-2.77128	0.00558395
rs117202318	18	10613697	-0.0019676	0.00127914	-1.53822	0.123995	-0.000596419	0.00173454	-0.343849	0.73096
rs473799	18	10614143	0.00114028	0.000443509	2.57104	0.0101397	0.0012922	0.000601257	2.14916	0.0316224
rs4121959	18	10618181	0.000996267	0.000440912	2.25956	0.0238494	0.00122675	0.000597619	2.05272	0.0401001
rs1561872	18	10622599	-0.00093368	0.000433673	-2.15296	0.0313228	-0.00138039	0.000588407	-2.34598	0.0189776
rs4552077	18	10647391	4.29e-06	0.000623702	0.0068763	0.994514	0.000909577	0.000846327	1.07473	0.282495
rs7237290	18	10647444	-8.13e-06	0.000651871	-0.0124699	0.990051	0.00127336	0.000883807	1.44077	0.149651
rs545837	18	10648358	0.000561011	0.000583255	0.961862	0.33612	0.00176058	0.000790617	2.22685	0.0259582
rs612537	18	10659165	0.00091476	0.00103553	0.883372	0.377036	0.000614461	0.00140402	0.437645	0.661644
rs71364232	18	10659765	0.00112655	0.000906979	1.24209	0.214205	0.00223169	0.00122954	1.81506	0.0695154
rs482497	18	10660859	-0.000349481	0.000655572	-0.533092	0.59397	0.000894247	0.000888876	1.00604	0.314396
rs75905506	18	10661305	0.00281619	0.00103027	2.73346	0.00626772	0.00325225	0.00139668	2.32856	0.0198832
rs117970725	18	10662640	-0.000787722	0.00161323	-0.488289	0.625345	0.000436401	0.00218692	0.19955	0.841832
rs687784	18	10663094	0.000232218	0.000460165	0.504641	0.613812	0.000682216	0.00062374	1.09375	0.274065
rs56340291	18	10664152	-0.00231956	0.00155601	-1.49071	0.136039	-0.000631333	0.00210999	-0.299211	0.764779
rs485266	18	10665346	-0.00038629	0.000598138	-0.645821	0.518396	2.51e-05	0.00081069	0.0309972	0.975272
rs480802	18	10665770	0.000438303	0.000520223	0.842529	0.399493	0.000516489	0.000705369	0.732226	0.464031
rs76732671	18	10668136	0.000713314	0.0011939	0.597467	0.550196	0.000243479	0.00161872	0.150414	0.880438
rs655111	18	10668356	-0.000698929	0.000432547	-1.61584	0.106129	-0.00101488	0.000586188	-1.73132	0.0833954
rs949032	18	10668503	0.000607252	0.000481734	1.26056	0.20747	0.00121792	0.000653033	1.86503	0.0621788
rs884435	18	10668715	0.000466566	0.000468347	0.996199	0.319154	0.00109423	0.000634997	1.7232	0.0848536
rs78182780	18	10669035	-0.000993255	0.00175988	-0.564388	0.572491	-0.00174043	0.00238606	-0.729419	0.465746
rs62093928	18	10669507	-0.000395692	0.00159785	-0.24764	0.804414	0.00324518	0.00216617	1.49812	0.134104
rs8096344	18	10674625	0.00066714	0.000538439	1.23903	0.215337	0.00118144	0.000730285	1.61778	0.105711
rs600419	18	10677979	0.000101189	0.000426835	0.237069	0.812603	-0.000350874	0.000578666	-0.606349	0.544283
rs7242666	18	10678397	0.000654736	0.000555809	1.17799	0.238803	0.00102127	0.000753571	1.35524	0.175341
rs487037	18	10680163	0.000524518	0.000560318	0.936108	0.349218	0.00132452	0.000759618	1.74367	0.0812183
rs3748429	18	10681447	0.000611406	0.000609796	1.00264	0.316035	0.000999282	0.000826789	1.20863	0.226806
rs3748428	18	10681711	0.000689477	0.000609907	1.13046	0.258283	0.00120164	0.000826861	1.45326	0.146153
rs11660364	18	10682486	-0.000380818	0.000483659	-0.787369	0.431066	3.72e-06	0.00065549	0.00567226	0.995474
rs1153750	18	10682799	3.88e-05	0.00151712	0.0256025	0.979574	0.000428816	0.0020566	0.208508	0.834833
rs118093870	18	10683711	-0.00206544	0.00149918	-1.37772	0.168292	0.000390998	0.00203273	0.192351	0.847467
rs581229	18	10686196	0.000827276	0.000429473	1.92626	0.0540731	0.000813613	0.000582149	1.3976	0.162233
rs79858627	18	10687510	-0.000857233	0.000940047	-0.911905	0.36182	0.00206339	0.00127429	1.61925	0.105394
rs56126774	18	10690679	0.000813035	0.000435722	1.86595	0.0620495	0.000873185	0.00059059	1.4785	0.139276
rs7234687	18	10694410	-0.00114747	0.00044192	-2.59654	0.00941718	-0.000924732	0.000599318	-1.54297	0.122839
rs60018889	18	10695001	0.000119462	0.000631366	0.189211	0.849927	0.000130904	0.000855917	0.15294	0.878446
rs117799245	18	10696534	0.000170218	0.00159712	0.106578	0.915124	-0.000475764	0.00216479	-0.219774	0.826048
rs116926417	18	10697258	0.000498431	0.00138089	0.360949	0.718138	0.00121901	0.00187178	0.651255	0.514882
rs1106780	18	10698411	0.000409626	0.0004318	0.948649	0.3428	0.00011629	0.000585444	0.198635	0.842548
rs113682091	18	10699129	0.000928603	0.000781705	1.18792	0.234865	0.00151717	0.00105995	1.43135	0.15233
rs4796901	18	10704619	0.000743792	0.000504841	1.47332	0.140666	0.000522774	0.000683896	0.764406	0.444626
rs7227022	18	10705744	0.00072133	0.000478148	1.50859	0.131405	0.000274911	0.00064819	0.424121	0.671478
rs74484981	18	10706764	0.000267167	0.000550715	0.485128	0.627586	0.00138193	0.000746415	1.85142	0.0641105
rs75587059	18	10707941	-0.000807514	0.00122781	-0.657688	0.510739	-0.00324371	0.00166486	-1.94833	0.0513759
rs869271	18	10716160	-0.000852087	0.000864728	-0.985381	0.324438	-0.00131448	0.00117268	-1.12092	0.262324
rs34598731	18	10717162	-0.000470178	0.000457033	-1.02876	0.303593	-0.000322399	0.000619472	-0.520442	0.602756
rs4796903	18	10720936	0.000281016	0.000464456	0.605042	0.545151	-0.000654014	0.000629645	-1.0387	0.298944
rs78465830	18	10721117	-0.00129798	0.00135418	-0.958494	0.337814	0.00188354	0.00183539	1.02624	0.304782
rs566930	18	10727453	-0.000331525	0.000535529	-0.619061	0.535877	-0.00064386	0.000726125	-0.886708	0.375237
rs9303716	18	10730400	0.000903481	0.000479231	1.88527	0.059394	0.000982248	0.00064957	1.51215	0.130496
rs2865121	18	10731428	-0.001283	0.000478758	-2.67985	0.00736589	-0.000541804	0.000649109	-0.834689	0.403893
rs78669124	18	10735007	0.000916227	0.00180024	0.508948	0.610789	-0.000200355	0.00243991	-0.0821159	0.934555
rs111274614	18	10735813	0.000736014	0.00111627	0.659349	0.509672	0.00117526	0.00151341	0.77656	0.437419
rs12455888	18	10736515	0.00011896	0.000427746	0.278109	0.780929	-7.82e-06	0.000579812	-0.0134939	0.989234
rs6505589	18	10739414	0.000721079	0.000477762	1.50928	0.131227	0.000611194	0.000647655	0.943702	0.345322
rs59315078	18	10745860	-0.000847262	0.000480529	-1.76319	0.0778702	-0.000145308	0.000651491	-0.22304	0.823505
rs8086878	18	10746917	0.000230867	0.00042664	0.541129	0.588419	-0.000502863	0.000578401	-0.869401	0.384629
rs17487922	18	10747159	0.00113681	0.00146658	0.775146	0.438254	0.000839161	0.00198875	0.421953	0.673059
rs79261438	18	10750150	-0.000472568	0.0011741	-0.402492	0.687322	-0.00183863	0.00159223	-1.15475	0.248195
rs7234309	18	10752666	0.000687172	0.00047766	1.43862	0.150259	0.000707467	0.000647385	1.09281	0.274479
rs79054145	18	10758284	0.000771793	0.000484809	1.59195	0.111396	7.87e-05	0.00065713	0.119711	0.904712
rs7228152	18	10758384	-0.000673227	0.000531133	-1.26753	0.204967	-0.000871077	0.000720014	-1.20981	0.226354
rs35033671	18	10759840	-0.000579053	0.000532179	-1.08808	0.27656	-0.000696423	0.000721513	-0.965227	0.334432
rs117682153	18	10766200	0.00162702	0.00141961	1.1461	0.251753	0.00228387	0.0019254	1.18618	0.235553
rs75250946	18	10771580	0.0024995	0.00170542	1.46562	0.142753	0.00211545	0.00231152	0.915177	0.360099
rs76283222	18	10776528	0.00174643	0.000817971	2.13508	0.0327551	0.00120076	0.00110874	1.08299	0.278814
rs2178102	18	10776892	0.000674492	0.000636346	1.05995	0.28917	-0.000655159	0.000862675	-0.75945	0.447584
rs1918682	18	10777573	0.000697165	0.000508659	1.37059	0.170503	-0.000589295	0.000689369	-0.854832	0.392645
rs9962335	18	10783886	-0.00230951	0.00160959	-1.43484	0.151334	-0.0012032	0.00218217	-0.55138	0.581374
rs117563788	18	10790205	-0.00139332	0.000932593	-1.49403	0.135168	0.000607157	0.00126461	0.480113	0.631147
rs6505593	18	10791748	0.000263889	0.000516865	0.510558	0.609661	1.64e-05	0.000700776	0.0234326	0.981305
rs9954451	18	10793806	-0.00101907	0.000666918	-1.52804	0.126505	-0.000944167	0.000904371	-1.044	0.296484
rs55646160	18	10794753	-0.00299019	0.000973745	-3.07081	0.00213498	-0.000239896	0.00131996	-0.181744	0.855783
rs6505597	18	10798477	-0.000210112	0.000439716	-0.477834	0.632769	0.00105137	0.000596036	1.76393	0.077744
rs117943562	18	10800740	-0.000912207	0.00176414	-0.517082	0.605099	-0.00311765	0.00239101	-1.30391	0.192266
rs17566974	18	10801695	-0.00307847	0.000972852	-3.16438	0.00155428	-0.000386083	0.00131879	-0.292756	0.769709
rs73386633	18	10805630	0.00261283	0.0014714	1.77574	0.0757762	-0.00100658	0.00199447	-0.504687	0.613779
rs72988003	18	10807391	0.00101061	0.00159588	0.633265	0.526561	-0.00088273	0.00216358	-0.407995	0.683278
rs72988007	18	10809181	0.00362659	0.00116928	3.10157	0.00192513	0.000916838	0.00158592	0.57811	0.56319
rs118079439	18	10810495	0.000406858	0.00133205	0.305437	0.760034	-0.00136052	0.0018063	-0.753211	0.451324
rs2865135	18	10811275	-0.000721923	0.000537062	-1.34421	0.178882	-0.00129539	0.000728016	-1.77933	0.075186
rs16975397	18	10812894	-0.0012417	0.000830489	-1.49514	0.134879	-0.00035069	0.00112593	-0.311466	0.755446
rs12959883	18	10814334	-0.000994496	0.000504527	-1.97115	0.048708	-0.000869496	0.00068398	-1.27123	0.203648
rs117830645	18	10818481	0.000478251	0.00202315	0.236389	0.813131	0.00263488	0.00274242	0.960785	0.336661
rs1683390	18	10823628	0.000316005	0.000530448	0.595733	0.551354	-3.98e-05	0.000719013	-0.0552884	0.955909
rs1485777	18	10824224	0.000992683	0.000553905	1.79215	0.0731096	-0.000122504	0.000750795	-0.163166	0.870388
rs1189853	18	10827550	-0.000672232	0.000631151	-1.06509	0.286837	-0.000731299	0.000855658	-0.854663	0.392739
rs79914669	18	10828663	-0.000645816	0.00120707	-0.535029	0.59263	-0.000866598	0.00163745	-0.529237	0.596641
rs117738318	18	10829069	0.000419	0.0016751	0.250135	0.802483	0.00149174	0.00227194	0.656594	0.511442
rs1485776	18	10839841	2.29e-05	0.0004624	0.0494803	0.960537	-0.00105654	0.00062684	-1.6855	0.0918931
rs11875480	18	10843058	0.00111829	0.000742649	1.50582	0.132116	0.000855811	0.00100699	0.84987	0.395398
rs78551117	18	10843947	-0.000456358	0.000453903	-1.00541	0.314701	-0.000981342	0.000615329	-1.59482	0.110753
rs78323413	18	10844901	0.0005062	0.00161572	0.313297	0.754055	-0.00113912	0.00219058	-0.520006	0.60306
rs75137365	18	10844995	-0.000524247	0.00213669	-0.245355	0.806182	0.000276162	0.0028964	0.0953467	0.924039
rs1618793	18	10846105	-0.000708867	0.000855049	-0.829036	0.407085	-0.00296118	0.00115937	-2.55414	0.0106455
rs55759850	18	10846705	0.000799789	0.00043982	1.81845	0.068997	0.000800308	0.000596173	1.34241	0.179464
rs118178829	18	10848517	0.000801581	0.00137138	0.584508	0.558879	0.00240992	0.00185941	1.29607	0.194953
rs3898148	18	10853771	0.000224892	0.00114278	0.196794	0.843989	0.000354925	0.00154961	0.229042	0.818836
rs55699138	18	10853980	0.000943101	0.000521773	1.80749	0.0706867	0.00100781	0.000707151	1.42517	0.154109
rs76734229	18	10854213	-9.39e-05	0.000744242	-0.126151	0.899613	4.3e-05	0.00100879	0.0425917	0.966027
rs75557926	18	10856709	-0.000804884	0.00126173	-0.637923	0.523525	-0.00119877	0.00171116	-0.700563	0.483576
rs1203332	18	10858769	0.000204682	0.000750955	0.272562	0.78519	0.000203129	0.00101793	0.19955	0.841833
rs56740693	18	10858875	0.00076389	0.000482689	1.58257	0.113521	0.000809878	0.000654312	1.23775	0.215808
rs72973137	18	10866753	-0.000413966	0.000661125	-0.626154	0.531214	0.000284716	0.000896203	0.317691	0.75072
rs12456265	18	10867062	0.00103442	0.000440766	2.34687	0.0189327	0.00146048	0.000597687	2.44355	0.0145441
rs117665306	18	10869183	-0.00066608	0.00157589	-0.42267	0.672537	0.00249025	0.00213588	1.16591	0.24365
rs113538377	18	10872411	0.0013172	0.00119178	1.10524	0.269056	0.00279695	0.00161612	1.73066	0.0835137
rs118032411	18	10883228	0.00190799	0.001968	0.969506	0.332294	0.0011476	0.00266698	0.430298	0.666979
rs264219	18	10888992	0.00105201	0.00043649	2.41016	0.015946	0.00127638	0.00059165	2.15733	0.0309807
rs11080466	18	10899028	0.00119417	0.000447295	2.66975	0.00759107	0.00146877	0.000606442	2.42194	0.0154383
rs77317628	18	10900786	-4.3e-05	0.000875381	-0.0490963	0.960843	0.000653559	0.00118685	0.550667	0.581862
rs11080467	18	10908861	0.000365512	0.000470452	0.776937	0.437197	0.00108872	0.000637715	1.70723	0.0877811
rs427112	18	10909137	0.000295057	0.000807343	0.365467	0.714763	0.000946474	0.00109433	0.864889	0.387101
rs149076891	18	10919798	-0.000988533	0.00194431	-0.508423	0.611157	0.00188498	0.00263692	0.714842	0.474707
rs11080470	18	10919989	0.000358478	0.000458242	0.78229	0.434045	0.00116386	0.00062132	1.87321	0.0610401
rs16975571	18	10924558	0.00276899	0.000796868	3.47485	0.000511219	0.00032068	0.00108036	0.296828	0.766598
rs264268	18	10926135	0.000335856	0.000428538	0.783725	0.433202	0.0016313	0.00058091	2.80819	0.00498246
rs264264	18	10928051	0.000223639	0.00135189	0.165427	0.868608	-0.00143556	0.00183297	-0.783187	0.433518
rs74491005	18	10937798	0.00106929	0.00190492	0.56133	0.574573	0.00136731	0.00258185	0.529586	0.5964
rs117334682	18	10941681	0.0021769	0.00143056	1.52171	0.128083	0.00365553	0.0019382	1.88604	0.0592904
rs11661122	18	10945732	0.00033629	0.000544979	0.61707	0.537189	0.000107883	0.000738825	0.146019	0.883906
rs67616343	18	10947495	0.000682193	0.000429151	1.58963	0.111918	0.000850218	0.00058201	1.46083	0.144063
rs7243607	18	10949865	0.00259789	0.000912633	2.84659	0.00441931	0.000384668	0.00123683	0.311011	0.755792
rs462781	18	10951824	0.000534083	0.000426881	1.25113	0.210889	0.00062523	0.000578745	1.08032	0.28
rs117808031	18	10951847	-0.00156609	0.00149194	-1.0497	0.293856	0.0016209	0.00202253	0.801419	0.42289
rs264234	18	10974448	0.000775903	0.000426663	1.81854	0.068983	0.000580859	0.00057833	1.00437	0.3152
rs17577977	18	10975750	-0.000473402	0.00128999	-0.366982	0.713632	-0.00376336	0.0017496	-2.15098	0.0314785
rs77367208	18	10979480	0.000170874	0.0011276	0.151538	0.879551	-0.00283646	0.00152871	-1.85546	0.0635321
rs114375913	18	10992466	0.00234602	0.00167444	1.40107	0.161193	0.000469846	0.00226982	0.206997	0.836012
rs114997055	18	11003416	0.000758926	0.00163567	0.463986	0.642658	0.00215323	0.00221655	0.97143	0.331335
rs1876371	18	11005556	0.000936591	0.000591362	1.58379	0.113243	0.00133365	0.000801493	1.66396	0.0961208
rs77196331	18	11009064	-0.000173785	0.00176477	-0.0984743	0.921556	-0.000607798	0.00239284	-0.254007	0.79949
rs1032065	18	11017315	-0.000922985	0.000441918	-2.08859	0.0367456	-0.00109398	0.000599079	-1.8261	0.0678366
rs56026936	18	11019358	0.000671951	0.00151097	0.444716	0.656525	-0.00341493	0.00204884	-1.66676	0.0955623
rs11661019	18	11021002	8.11e-05	0.00204068	0.0397406	0.9683	-0.00203747	0.00276583	-0.736659	0.46133
rs2625360	18	11022018	-0.000305149	0.000426376	-0.71568	0.47419	-0.000236645	0.000578039	-0.409392	0.682252
rs2584732	18	11025325	-0.000545492	0.000428632	-1.27263	0.203149	-0.000513142	0.000581039	-0.883146	0.377158
rs2660259	18	11026586	0.00145236	0.00104718	1.38692	0.165468	0.00299506	0.00141952	2.10991	0.0348665
rs7241132	18	11028676	0.000405342	0.000534579	0.758245	0.448305	0.00126053	0.000724954	1.73878	0.0820748
rs11665509	18	11029609	-0.00113331	0.000685759	-1.65263	0.098407	-0.00140136	0.000929699	-1.50733	0.131728
rs75626622	18	11029826	0.00272878	0.00156194	1.74705	0.0806302	-0.000182623	0.00211786	-0.08623	0.931284
rs2625369	18	11030797	-0.00114293	0.000557898	-2.04863	0.0404989	-0.000383348	0.000756474	-0.506757	0.612326
rs2584737	18	11031799	-9.63e-05	0.000436158	-0.220697	0.825328	-0.000570646	0.000591226	-0.96519	0.33445
rs2660255	18	11035655	0.000221705	0.000520222	0.426175	0.669981	-0.000189648	0.000705253	-0.268908	0.788001
rs7234347	18	11039926	-0.00142025	0.000572805	-2.47946	0.0131586	-0.000307947	0.00077643	-0.39662	0.691648
rs7229096	18	11040251	0.000917932	0.00150507	0.609895	0.541932	0.000721608	0.00204036	0.353668	0.723588
rs1872026	18	11042752	0.000993897	0.000452151	2.19815	0.0279391	0.00126178	0.000612818	2.05899	0.0394964
rs115557349	18	11042899	5.64e-05	0.00112089	0.0502862	0.959894	0.000926512	0.0015196	0.60971	0.542055
rs117075742	18	11043452	-0.00208483	0.00192944	-1.08054	0.279904	0.0015338	0.0026158	0.586358	0.557635
rs2660252	18	11043629	-0.000744933	0.000439263	-1.69587	0.0899118	-0.000436568	0.000595511	-0.733098	0.463499
rs7239749	18	11049228	0.000763367	0.000426451	1.79005	0.0734477	0.000764323	0.000578167	1.32198	0.186177
rs2584731	18	11049326	0.000415545	0.000445532	0.932695	0.350978	-0.000920424	0.000604193	-1.52339	0.127661
rs34326063	18	11049356	-0.000903456	0.000494237	-1.82798	0.0675531	2.85e-05	0.000670049	0.0424887	0.966109
rs12959542	18	11050079	6.98e-05	0.000471661	0.147982	0.882357	0.000496922	0.000639448	0.777111	0.437094
rs2660281	18	11050403	-0.00042454	0.000439514	-0.965931	0.33408	2.23e-05	0.00059576	0.0374813	0.970101
rs28532967	18	11050554	0.000902113	0.00121027	0.745384	0.45604	-0.000971091	0.00164072	-0.591871	0.553938
rs8095586	18	11051119	0.000373913	0.000533109	0.701382	0.483065	-0.00128232	0.000722863	-1.77394	0.0760741
rs7240828	18	11051233	-0.000491712	0.000452075	-1.08768	0.276738	-0.0002417	0.000612853	-0.394385	0.693297
rs6505609	18	11051750	-8.26e-05	0.000427782	-0.193074	0.846902	-0.000472336	0.000579871	-0.814553	0.415329
rs6505610	18	11052020	-5.08e-07	0.000722501	-0.000703269	0.999439	-0.000376964	0.000979518	-0.384846	0.700351
rs7227092	18	11052224	0.000214733	0.000801118	0.268042	0.788667	0.00142973	0.00108597	1.31655	0.187989
rs118049105	18	11053015	-0.00102309	0.00144885	-0.706136	0.480104	-0.000629872	0.00196444	-0.320637	0.748486
rs2584730	18	11053446	-0.000713687	0.000448488	-1.59132	0.111539	5.34e-05	0.000607795	0.0878163	0.930023
rs12606683	18	11053712	0.000472342	0.000479216	0.985657	0.324302	6.02e-05	0.000649671	0.0926525	0.92618
rs4124000	18	11056452	7.01e-05	0.000472311	0.148421	0.88201	0.000177365	0.000640528	0.276905	0.781853
rs78973423	18	11056635	-0.00070691	0.00111874	-0.631879	0.527467	-0.000252956	0.0015168	-0.16677	0.867551
rs718509	18	11056775	0.00203871	0.00169323	1.20404	0.228576	-0.00314963	0.00229541	-1.37214	0.17002
rs4499302	18	11057020	-0.000323259	0.000436175	-0.741123	0.458619	-0.000148161	0.000591308	-0.250565	0.802151
rs2870108	18	11063871	0.000111937	0.000446269	0.250828	0.801947	3.15e-05	0.000605002	0.0520224	0.958511
rs11874598	18	11064859	0.000472878	0.000429728	1.10041	0.271153	-0.000111977	0.000582605	-0.192201	0.847585
rs8089791	18	11071225	-3.97e-05	0.00134253	-0.0295672	0.976412	-0.00244115	0.00182032	-1.34106	0.179902
rs936665	18	11074231	-0.00200297	0.00143038	-1.40031	0.161422	0.000612418	0.00193867	0.315896	0.752082
rs6505615	18	11074862	0.000797147	0.000686856	1.16057	0.245816	-0.000743096	0.000931095	-0.798088	0.42482
rs75695491	18	11075499	-0.00155701	0.00143846	-1.08241	0.27907	-0.001531	0.00194969	-0.785256	0.432304
rs12960948	18	11075734	0.000282394	0.000447702	0.630763	0.528196	9.12e-05	0.000607068	0.150288	0.880537
rs9964839	18	11076642	0.000290821	0.000506703	0.573948	0.566004	-0.000453194	0.000687093	-0.659582	0.509523
rs72874243	18	11079616	-0.000286022	0.000736138	-0.388544	0.697614	-0.000727945	0.000998375	-0.72913	0.465923
rs8084083	18	11082818	-4.16e-05	0.000427772	-0.097275	0.922508	-0.000441566	0.000579879	-0.76148	0.446371
rs3975417	18	11086602	0.000324992	0.000582291	0.558127	0.576758	8.38e-05	0.000789351	0.106129	0.91548
rs8091092	18	11087502	-0.000515604	0.000465095	-1.1086	0.267605	-0.000676388	0.000630503	-1.07277	0.283373
rs8096439	18	11088347	-0.00035277	0.00144742	-0.243723	0.807446	-0.000133325	0.0019631	-0.0679157	0.945853
rs7241746	18	11088449	-0.000157134	0.000764718	-0.205479	0.837198	-0.000443954	0.00103681	-0.428191	0.668513
rs78141770	18	11088560	0.000470571	0.000593605	0.792734	0.427933	0.000794792	0.000804932	0.987403	0.323446
rs9954162	18	11089213	-4.83e-05	0.000429261	-0.112576	0.910367	3.79e-05	0.00058212	0.0651569	0.948049
rs56163119	18	11089336	-0.000407118	0.000947615	-0.429624	0.66747	-0.000673871	0.00128481	-0.524492	0.599937
rs75858090	18	11089342	0.000532762	0.000583539	0.912986	0.361251	0.000680162	0.000791015	0.85986	0.389867
rs187219907	18	11089571	0.00217175	0.00204958	1.05961	0.289324	-0.00168391	0.00277977	-0.605773	0.544666
rs79775175	18	11090570	0.00372369	0.0019561	1.90363	0.0569588	0.00465018	0.00265255	1.7531	0.0795863
rs7233931	18	11092496	0.000448508	0.00048164	0.931211	0.351745	0.000771636	0.000652755	1.18212	0.237158
rs12962944	18	11093230	0.000430103	0.000426747	1.00787	0.31352	9.36e-05	0.00057855	0.161724	0.871523
rs11080490	18	11096618	0.000214002	0.000487614	0.438875	0.660752	0.000723602	0.000660981	1.09474	0.273632
rs35737999	18	11098543	-0.000646895	0.00106111	-0.60964	0.542101	-0.00119202	0.00143828	-0.828784	0.407228
rs73400558	18	11105008	0.00210714	0.00145289	1.45031	0.146972	0.00142255	0.00196885	0.722529	0.46997
rs7229178	18	11107658	-0.00133875	0.000751021	-1.78257	0.0746567	-0.000785523	0.00101829	-0.771418	0.44046
rs6505617	18	11107944	-9.56e-05	0.000427636	-0.223497	0.823149	-0.00047191	0.000579658	-0.814119	0.415578
rs11875757	18	11111601	-0.00142056	0.000884566	-1.60595	0.108287	0.00105121	0.00119896	0.876764	0.380615
rs4239293	18	11116141	-0.000303306	0.000533094	-0.568953	0.569389	-0.000241309	0.000722601	-0.333946	0.738421
rs7232768	18	11118347	-0.000534948	0.000460654	-1.16128	0.245529	8.7e-05	0.000624461	0.139287	0.889223
rs12966389	18	11134593	0.000250219	0.000447927	0.558616	0.576424	-0.000119164	0.000607268	-0.196229	0.844431
rs76513803	18	11135912	1.35e-05	0.00071301	0.0189698	0.984865	0.00264807	0.000966679	2.73934	0.00615655
rs118117920	18	11137632	-0.00116823	0.0015617	-0.74805	0.454431	-0.00257138	0.00211691	-1.21469	0.224487
rs7240881	18	11137737	-7.94e-05	0.000530846	-0.149628	0.881058	-0.00080846	0.000719323	-1.12392	0.261049
rs72876016	18	11139349	0.00171926	0.00088938	1.9331	0.0532245	0.000189873	0.0012058	0.157466	0.874877
rs4362449	18	11139699	-7.97e-05	0.000445358	-0.179024	0.857919	-0.000995517	0.000603897	-1.64849	0.0992535
rs116895659	18	11145216	0.000317877	0.00118349	0.268592	0.788244	-0.00124512	0.00160464	-0.775949	0.43778
rs7239893	18	11151070	-0.0021629	0.000888294	-2.4349	0.0148966	0.000909146	0.00120419	0.754985	0.450258
rs8096328	18	11155206	-0.00014187	0.000503384	-0.281832	0.778072	7.15e-06	0.000682385	0.0104715	0.991645
rs61185093	18	11165423	0.0015357	0.000654299	2.34709	0.0189213	0.000621818	0.000886871	0.701137	0.483218
rs77931450	18	11168110	-0.00147841	0.000911207	-1.62247	0.104703	-0.00179737	0.00123534	-1.45496	0.14568
rs8085922	18	11174302	0.000146977	0.00044735	0.32855	0.742496	0.000167623	0.000606312	0.276464	0.782192
rs1542836	18	11176068	-0.000309886	0.00052787	-0.587051	0.55717	-0.000542156	0.000715742	-0.757475	0.448766
rs16975860	18	11177108	-0.000472963	0.000987428	-0.478985	0.63195	-0.00055011	0.00133853	-0.41098	0.681088
rs16975867	18	11178799	-0.000420112	0.000525828	-0.798953	0.424318	6.14e-05	0.000712971	0.086126	0.931366
rs11872913	18	11180760	0.000469095	0.000442225	1.06076	0.288799	-0.000129947	0.00059953	-0.216747	0.828405
rs16975872	18	11186753	-0.000442593	0.0012081	-0.366355	0.714101	-0.000896585	0.00163767	-0.547475	0.584053
rs12955040	18	11192145	-0.000106694	0.000436214	-0.244591	0.806773	0.000103766	0.000591375	0.175466	0.860714
rs118010009	18	11199645	0.00112534	0.0010734	1.04839	0.294461	-0.00169668	0.0014551	-1.16603	0.243604
rs35477356	18	11201408	4.92e-06	0.000765372	0.00642688	0.994872	0.000607323	0.00103767	0.585278	0.558361
rs62083788	18	11208278	-0.000629163	0.00117249	-0.536605	0.591541	-0.00241129	0.00158958	-1.51694	0.129284
rs75999470	18	11210311	-0.000190957	0.00186209	-0.10255	0.91832	0.00275719	0.00252423	1.09229	0.274706
rs11661970	18	11210997	-0.00055	0.00120248	-0.457389	0.647392	0.000958831	0.00163048	0.588066	0.556489
rs13381578	18	11215064	-0.000195055	0.000436282	-0.447084	0.654814	4.39e-05	0.000591549	0.0742625	0.940802
rs76810596	18	11217927	-0.000271859	0.00096692	-0.28116	0.778588	-0.00118141	0.00131098	-0.901169	0.367499
rs11663706	18	11219792	-0.00040696	0.000567467	-0.717153	0.47328	-0.00025468	0.000769607	-0.330922	0.740704
rs79033045	18	11219818	0.000281996	0.000780865	0.361132	0.718001	0.000259651	0.00105869	0.245257	0.806258
rs62083799	18	11220457	-0.000763212	0.00117416	-0.650008	0.515688	-0.00217588	0.00159164	-1.36707	0.171604
rs11663427	18	11224858	0.000495588	0.000433951	1.14204	0.253439	0.000344968	0.000588498	0.586184	0.557752
rs62083803	18	11225622	-7.71e-05	0.000461216	-0.167245	0.867177	6.2e-05	0.000625267	0.0991485	0.92102
rs117200374	18	11225705	0.000344317	0.00120381	0.286023	0.77486	0.00307659	0.00163248	1.88461	0.0594836
rs12604965	18	11228269	0.0003728	0.000762802	0.488725	0.625037	0.000312393	0.00103428	0.302039	0.762623
rs4796915	18	11228713	-0.000321851	0.00043193	-0.745146	0.456184	-0.000944619	0.000585546	-1.61323	0.106696
rs9945206	18	11232515	1.17e-05	0.00052702	0.0221452	0.982332	-0.00023721	0.0007148	-0.331854	0.739999
rs76800430	18	11232799	0.000158903	0.000724513	0.219323	0.826398	0.000854815	0.000982212	0.870296	0.384139
rs112049532	18	11234574	-0.000509347	0.000953721	-0.534063	0.593299	-0.00172373	0.001293	-1.33312	0.182493
rs9966861	18	11235189	-7.82e-05	0.000505089	-0.154859	0.876932	-0.000355633	0.000685051	-0.519134	0.603668
rs1498201	18	11235768	-1.61e-07	0.000655089	-0.000245809	0.999804	0.00152794	0.000888468	1.71974	0.0854805
rs2201832	18	11236720	-0.000941071	0.000773493	-1.21665	0.223738	-0.00140224	0.00104871	-1.33711	0.181189
rs117907300	18	11237435	0.000703706	0.00129378	0.543912	0.586502	-1.44e-05	0.00175382	-0.00820113	0.993457
rs11080503	18	11246874	-0.000848946	0.000468151	-1.8134	0.0697708	-0.00129129	0.000634719	-2.03442	0.0419098
rs34542024	18	11248839	-0.00110259	0.000849373	-1.29812	0.194246	0.000294687	0.00115207	0.255791	0.798113
rs4797516	18	11256620	-0.00113771	0.00042739	-2.662	0.00776831	-0.00149622	0.000579329	-2.58268	0.00980404
rs11659519	18	11257335	5.61e-05	0.000497654	0.112756	0.910224	-0.000988406	0.000674615	-1.46514	0.142883
rs925034	18	11257612	0.000281794	0.000921393	0.305834	0.759731	0.0025547	0.00124918	2.0451	0.0408455
rs72878001	18	11257749	0.000440722	0.000845468	0.521276	0.602175	-0.000588214	0.00114616	-0.513205	0.607808
rs72636734	18	11258768	-0.000895493	0.000748523	-1.19635	0.231562	-0.00178207	0.00101493	-1.75585	0.0791143
rs34435868	18	11259482	-0.000156748	0.000689823	-0.227229	0.820246	-2.19e-05	0.000935627	-0.0234381	0.981301
rs7230244	18	11262321	-0.000315421	0.000453025	-0.696256	0.486269	-0.00157054	0.000614111	-2.55742	0.0105455
rs117639307	18	11264216	0.000256767	0.00175723	0.14612	0.883827	-0.00235483	0.00238249	-0.988389	0.322963
rs118110705	18	11266012	0.0019834	0.00168153	1.17952	0.238192	0.000640814	0.00228003	0.281055	0.778669
rs12962197	18	11267727	-0.00186971	0.00117253	-1.5946	0.110803	-0.00186559	0.0015894	-1.17377	0.240489
rs1119362	18	11290068	0.00115955	0.00132105	0.877748	0.380081	-0.000156885	0.00179107	-0.087593	0.9302
rs987890	18	11293890	-0.00107708	0.000683223	-1.57646	0.11492	-0.000599109	0.000926308	-0.646771	0.517781
rs9957564	18	11296178	0.000313489	0.000732832	0.427777	0.668814	-0.000578854	0.000993156	-0.582843	0.56
rs12970090	18	11304579	-0.000868162	0.00058315	-1.48875	0.136555	-0.00183003	0.000790546	-2.31489	0.0206195
rs467271	18	11309729	-0.000951862	0.000561724	-1.69454	0.0901646	-0.000876243	0.000761732	-1.15033	0.250009
rs78688056	18	11310537	-0.0013909	0.00100001	-1.39088	0.164264	0.000968292	0.00135566	0.714258	0.475068
rs463209	18	11310620	-0.000934932	0.000818096	-1.14282	0.253116	-0.00302181	0.00110915	-2.72443	0.0064416
rs118032608	18	11311775	-0.00176123	0.00153545	-1.14704	0.251365	-0.000600178	0.00208264	-0.288182	0.773208
rs461175	18	11312514	-0.00120463	0.00077884	-1.54669	0.121938	0.000663453	0.00105634	0.628066	0.529961
rs118113189	18	11313796	0.00214451	0.00149642	1.43309	0.151833	0.00537331	0.00202832	2.64914	0.00807011
rs76415445	18	11315755	0.00407523	0.00135213	3.01392	0.00257917	0.00223182	0.00183309	1.21751	0.22341
rs77518586	18	11318243	-0.00260008	0.00126118	-2.06163	0.0392439	-0.000501511	0.00170968	-0.293336	0.769265
rs457112	18	11318358	0.000425823	0.000600603	0.708993	0.47833	0.00080113	0.00081411	0.984057	0.325088
rs461341	18	11329406	0.000930401	0.000546768	1.70164	0.0888242	0.000492247	0.000741408	0.663935	0.506732
rs10445422	18	11329860	0.0014593	0.00130334	1.11966	0.262861	0.00294868	0.00176626	1.66945	0.0950291
rs34074417	18	11343546	-0.000519295	0.000428673	-1.2114	0.225743	-0.000651023	0.00058116	-1.12021	0.262624
rs117431571	18	11357834	0.000698723	0.00101399	0.689083	0.490772	0.00109669	0.00137392	0.798217	0.424745
rs4797529	18	11362587	-0.000477973	0.000426535	-1.12059	0.262461	0.000873166	0.000578351	1.50975	0.131108
rs112107705	18	11369535	-0.00230758	0.00167597	-1.37686	0.168556	0.000179737	0.00227209	0.0791064	0.936948
rs35096781	18	11371104	0.00147354	0.00119792	1.23009	0.218664	-0.000238536	0.00162384	-0.146897	0.883214
rs11662306	18	11371130	-0.000109574	0.000434288	-0.252308	0.800803	-0.000118685	0.000588593	-0.201641	0.840197
rs77914351	18	11376034	-0.00240019	0.00166245	-1.44376	0.148807	-0.000334562	0.00225423	-0.148415	0.882015
rs72871799	18	11377331	0.000109664	0.00167095	0.0656299	0.947673	0.000407251	0.00226558	0.179756	0.857345
rs16976195	18	11377526	-0.000298244	0.00104722	-0.284795	0.775802	0.00014901	0.0014206	0.104893	0.916461
rs72871801	18	11378959	0.00026575	0.00182442	0.145663	0.884188	-0.000546273	0.00247318	-0.220879	0.825187
rs2047024	18	11383435	-0.000366081	0.000524947	-0.697368	0.485573	-9.13e-05	0.000711586	-0.128297	0.897914
rs7230182	18	11387579	0.000352432	0.00062742	0.561716	0.57431	-0.00023373	0.000850967	-0.274664	0.783574
rs73943283	18	11388997	-0.000737869	0.000772516	-0.955149	0.339503	0.000947376	0.00104733	0.904566	0.365696
rs77424358	18	11389172	-0.00187652	0.00166989	-1.12374	0.261124	-0.000293854	0.00226394	-0.129798	0.896726
rs117007229	18	11395649	0.00257238	0.00178591	1.44037	0.149763	0.00267687	0.00242272	1.1049	0.269202
rs78904315	18	11396484	-0.000429073	0.000874624	-0.49058	0.623724	0.000160139	0.0011858	0.135047	0.892575
rs16976258	18	11398924	-1.59e-05	0.00100533	-0.015826	0.987373	-0.000200593	0.00136275	-0.147197	0.882976
rs77044207	18	11402742	-0.000638059	0.00141223	-0.45181	0.651406	0.00098761	0.00191386	0.51603	0.605834
rs4797533	18	11403343	-0.000550856	0.000630078	-0.874267	0.381974	0.00148949	0.000854564	1.74298	0.0813388
rs75747132	18	11404766	0.00253039	0.0012582	2.01112	0.0443135	0.000905965	0.00170602	0.53104	0.595391
rs17505140	18	11405960	0.000431083	0.00044595	0.966661	0.333714	0.000518837	0.000604505	0.858283	0.390737
rs4796922	18	11417597	0.000368191	0.00088325	0.416859	0.676782	0.000521381	0.00119793	0.435235	0.663392
rs2865808	18	11418813	-0.00123354	0.00105047	-1.17428	0.240286	0.000992992	0.00142459	0.697039	0.485779
rs8096163	18	11422601	0.000351717	0.000614019	0.572811	0.566773	-0.000225154	0.000832394	-0.270489	0.786784
rs77542485	18	11423100	0.000852584	0.00124357	0.685592	0.492971	-0.000284034	0.00168617	-0.16845	0.86623
rs10502408	18	11423603	0.000357527	0.000831365	0.430048	0.667161	-0.00140193	0.00112699	-1.24396	0.213513
rs62085794	18	11423909	-0.000990029	0.000772647	-1.28135	0.200073	-0.000414662	0.00104747	-0.395868	0.692202
rs80327578	18	11424515	-0.000467133	0.00134403	-0.347562	0.728169	-0.00149057	0.0018214	-0.818369	0.413147
rs117179337	18	11429329	0.000791382	0.00159505	0.49615	0.619789	0.00121484	0.00216292	0.561666	0.574344
rs2124227	18	11429667	0.00153765	0.000899908	1.70868	0.0875119	-0.0017959	0.00122053	-1.47141	0.14118
rs8091031	18	11446245	0.000404354	0.000525781	0.769054	0.441862	-0.0011209	0.000712958	-1.57219	0.115908
rs118077144	18	11446356	-0.000371077	0.00125762	-0.295063	0.767946	0.00200246	0.00170544	1.17416	0.240331
rs71364258	18	11454164	0.00133319	0.000703887	1.89404	0.0582206	-0.000774564	0.000954457	-0.811524	0.417066
rs117244865	18	11454878	-2.29e-06	0.00150907	-0.00151464	0.998791	0.000568138	0.0020456	0.277736	0.781215
rs117656024	18	11457034	-0.000908643	0.00151375	-0.600259	0.548334	0.0014572	0.00205308	0.709765	0.47785
rs77509320	18	11465839	-0.00102832	0.00127463	-0.806754	0.419809	-0.000225172	0.001728	-0.130308	0.896323
rs72873659	18	11471956	-4.48e-05	0.00137826	-0.0324697	0.974098	-0.00267475	0.00186867	-1.43137	0.152325
rs9958087	18	11472102	-0.00120391	0.000924351	-1.30244	0.192768	-0.00166419	0.00125319	-1.32796	0.184193
rs72873666	18	11480019	-0.0017428	0.00107724	-1.61784	0.105699	0.000564792	0.00146064	0.386674	0.698998
rs9947597	18	11481831	0.0012759	0.000965685	1.32124	0.186423	-0.000109896	0.00130916	-0.0839439	0.933101
rs566680	18	11487401	0.000489666	0.000450919	1.08593	0.277511	-0.000170864	0.000611255	-0.279531	0.779838
rs4297772	18	11494697	-0.00029487	0.000682935	-0.431768	0.66591	0.00150263	0.000925528	1.62354	0.104475
rs74423937	18	11499535	0.00104609	0.00153744	0.680409	0.496246	0.000236508	0.00208469	0.11345	0.909674
rs55888552	18	11501216	-0.000864769	0.00104027	-0.831291	0.40581	-8.62e-05	0.00141021	-0.0611307	0.951255
rs79193032	18	11503457	-0.000909116	0.0016457	-0.55242	0.580661	-0.00208514	0.0022313	-0.934495	0.350049
rs2298532	18	11506644	-8.01e-05	0.000446116	-0.179609	0.857459	-3.47e-05	0.000604803	-0.0574425	0.954193
rs7227957	18	11508639	0.000291735	0.00046788	0.623525	0.53294	0.000422846	0.000634343	0.666589	0.505035
rs117166087	18	11518969	0.000634742	0.00153838	0.412605	0.679896	-0.000520636	0.00208574	-0.249617	0.802884
rs75306162	18	11519389	-0.00183732	0.000916209	-2.00536	0.0449259	-0.00231842	0.0012421	-1.86653	0.0619682
rs537118	18	11532532	0.000199948	0.00105728	0.189115	0.850002	0.000977107	0.00143299	0.681866	0.495324
rs753639	18	11532987	-0.00016976	0.000442614	-0.38354	0.70132	0.000330549	0.000600215	0.550717	0.581828
rs513517	18	11533365	0.000410481	0.000767511	0.534821	0.592774	0.000621783	0.00104081	0.597403	0.550239
rs10853207	18	11546118	9.46e-05	0.000432647	0.218653	0.826921	0.000429098	0.000586474	0.731658	0.464378
rs79239471	18	11551321	-0.000688948	0.00084416	-0.816134	0.414424	-0.000978158	0.00114442	-0.854717	0.392709
rs1551899	18	11553868	-0.000934287	0.000692031	-1.35007	0.176996	0.000682417	0.000937974	0.727544	0.466894
rs62084067	18	11561027	0.000630069	0.000630763	0.998901	0.317843	0.00084767	0.000855817	0.990481	0.32194
rs118189897	18	11561339	-0.00155199	0.00174366	-0.890076	0.373426	0.000392639	0.00236347	0.166128	0.868056
rs12962691	18	11561886	-0.000146471	0.000434983	-0.336727	0.736323	0.000296488	0.000589274	0.503141	0.614866
rs12960984	18	11573949	-0.000815248	0.0011676	-0.698225	0.485037	-0.000685698	0.00158343	-0.433048	0.664981
rs11080524	18	11576223	0.000375933	0.00048815	0.770119	0.44123	0.000191733	0.000661733	0.289743	0.772013
rs74487498	18	11577046	0.000711841	0.00104658	0.680159	0.496404	0.00228937	0.00141861	1.61381	0.10657
rs36090891	18	11578217	0.000440733	0.000506379	0.870363	0.384103	-0.000109444	0.000686507	-0.159421	0.873337
rs9965841	18	11587271	-0.000269443	0.000694318	-0.388068	0.697966	-0.000772062	0.000941116	-0.820369	0.412007
rs12968578	18	11587502	-0.000198769	0.000440204	-0.451537	0.651603	-0.000919265	0.000596717	-1.54054	0.12343
rs113224181	18	11588337	-0.00115391	0.00103326	-1.11677	0.264094	-0.00168989	0.00140101	-1.20619	0.227744
rs7240692	18	11591995	0.000322166	0.00048395	0.665701	0.505603	-0.000848033	0.000656196	-1.29235	0.196238
rs117180740	18	11592969	0.00109032	0.00173624	0.627981	0.530017	-0.000208515	0.00235323	-0.0886081	0.929393
rs77434844	18	11593992	-0.00113213	0.000801298	-1.41287	0.157695	0.000367289	0.00108668	0.337993	0.735368
rs77379327	18	11595237	-3.29e-05	0.000698382	-0.0471445	0.962398	-0.00247308	0.000946412	-2.61311	0.00897258
rs76599723	18	11604307	-0.000993473	0.0016022	-0.620066	0.535215	-0.000647604	0.00217284	-0.298044	0.765669
rs76699910	18	11610042	-0.000119829	0.000529406	-0.226346	0.820932	-0.000297543	0.000718012	-0.414399	0.678582
rs78750510	18	11612417	-5.33e-05	0.000756728	-0.070433	0.943849	-9.05e-05	0.00102553	-0.0882781	0.929656
rs12970663	18	11649014	0.000459885	0.00075	0.61318	0.539758	-0.000273256	0.00101681	-0.268737	0.788132
rs117889093	18	11650158	0.00154167	0.000974137	1.5826	0.113513	-0.00255085	0.00132071	-1.93142	0.053432
rs79727675	18	11653053	-0.000660934	0.000970315	-0.681153	0.495775	0.000169922	0.00131546	0.129173	0.897221
rs3744919	18	11653464	-0.000591925	0.000687442	-0.861055	0.389209	-0.00119359	0.000931969	-1.28072	0.200294
rs117268401	18	11656971	-0.000659118	0.00122164	-0.539537	0.589517	0.0011078	0.00165583	0.669033	0.503475
rs75832789	18	11658414	-8.3e-05	0.000520677	-0.159488	0.873285	2.67e-05	0.000705982	0.0377744	0.969868
rs16976581	18	11659215	-0.000488045	0.00083942	-0.581407	0.560967	-0.00125129	0.00113795	-1.0996	0.271506
rs16976591	18	11667191	-0.000393325	0.000635961	-0.618473	0.536264	0.000306861	0.000862173	0.355916	0.721904
rs12960691	18	11668861	8.2e-05	0.000426365	0.192249	0.847547	8.8e-05	0.000578112	0.152218	0.879015
rs1551902	18	11671835	-0.00212844	0.00156628	-1.35891	0.174175	-0.00019331	0.00212306	-0.0910525	0.927451
rs35890661	18	11672728	0.00179438	0.00162141	1.10668	0.268431	0.000988712	0.00219825	0.449773	0.652874
rs35150497	18	11675940	0.000216096	0.000429278	0.503394	0.614688	0.000263378	0.000582047	0.452503	0.650907
rs35078374	18	11676649	-0.000267466	0.00058832	-0.454627	0.649378	0.000509705	0.000797665	0.638997	0.522825
rs35365128	18	11678182	0.00223347	0.0016584	1.34676	0.178058	0.00572739	0.00224821	2.54753	0.0108492
rs4496228	18	11678946	6.37e-05	0.000593511	0.107368	0.914497	-8.35e-05	0.000804577	-0.10379	0.917336
rs80094328	18	11683495	0.000472972	0.000600149	0.788091	0.430644	8.63e-05	0.000813602	0.106046	0.915546
rs12958313	18	11685813	0.00112627	0.00187218	0.601584	0.547452	0.000946953	0.00253833	0.373062	0.709103
rs17515178	18	11687569	0.000402146	0.000606145	0.663448	0.507044	-0.000212066	0.000821744	-0.258068	0.796354
rs72881064	18	11688562	0.000377222	0.000561457	0.671862	0.501672	0.001048	0.000761176	1.37682	0.168569
rs8090294	18	11694187	-0.000146825	0.00043376	-0.338493	0.734992	0.000373503	0.000587989	0.63522	0.525285
rs116133520	18	11696875	-0.000890529	0.00162306	-0.548674	0.58323	0.00229705	0.00219989	1.04417	0.29641
rs75231446	18	11698703	0.000980249	0.000764089	1.2829	0.199528	-0.0002026	0.00103602	-0.195556	0.844958
rs1013459	18	11700534	0.000283905	0.00064735	0.438565	0.660977	0.00106204	0.000877785	1.20991	0.226315
rs12958933	18	11703636	-0.000585976	0.000467119	-1.25445	0.20968	-0.00116811	0.000633292	-1.84451	0.0651103
rs9303743	18	11712839	-0.000980259	0.000842026	-1.16417	0.244357	0.000297335	0.00114128	0.260529	0.794456
rs73397836	18	11714732	0.00011232	0.00144567	0.0776939	0.938072	0.00108286	0.00195987	0.552517	0.580594
rs117656847	18	11718678	-0.00126036	0.0017886	-0.704666	0.481019	-0.000266514	0.00242468	-0.109917	0.912475
rs12458309	18	11720582	-0.000725857	0.000441278	-1.6449	0.099992	-0.00105339	0.000598512	-1.76002	0.078406
rs9961044	18	11726921	-0.000551396	0.000475763	-1.15897	0.246468	-0.0015043	0.000645061	-2.33203	0.0196996
rs76882316	18	11727378	0.00127644	0.0014196	0.899155	0.368571	-0.0042551	0.00192489	-2.21057	0.0270661
rs4635399	18	11729342	0.00149277	0.000856708	1.74245	0.0814304	0.00044568	0.00116109	0.383848	0.701092
rs76407212	18	11736821	-0.00074529	0.00114361	-0.651699	0.514596	-0.000803449	0.00155088	-0.518059	0.604417
rs77292326	18	11737231	0.00122802	0.000958244	1.28153	0.200008	-0.00268702	0.00129906	-2.06844	0.0385996
rs111442111	18	11750806	-0.00138207	0.00148794	-0.928844	0.352971	-0.00174781	0.00201661	-0.866707	0.386103
rs117512937	18	11756143	-0.000931475	0.0016296	-0.571596	0.567596	-0.00505287	0.00220935	-2.28704	0.0221941
rs8097608	18	11757725	-0.0002885	0.00136437	-0.211453	0.832534	0.00147354	0.00184955	0.796702	0.425625
rs2113738	18	11761980	-0.000608202	0.000474357	-1.28216	0.199787	-0.000837936	0.000643366	-1.30242	0.192772
rs73946312	18	11764951	0.000373377	0.000908492	0.410985	0.681083	0.000877643	0.00123159	0.712613	0.476086
rs78629072	18	11765544	0.000699943	0.000967732	0.723282	0.469507	0.000469528	0.00131158	0.357986	0.720354
rs73399822	18	11767930	-0.000808288	0.00100949	-0.800691	0.423311	-0.000522183	0.00136833	-0.381621	0.702743
rs9675680	18	11771616	-3.96e-05	0.000755878	-0.0523532	0.958247	0.00113206	0.00102469	1.10478	0.269256
rs2161960	18	11774882	-0.000577289	0.000460131	-1.25462	0.209618	-0.000499321	0.000623773	-0.800485	0.42343
rs11080534	18	11779857	-0.000642549	0.000605913	-1.06046	0.288934	-0.00132291	0.000821599	-1.61016	0.107364
rs72865300	18	11781203	-0.000970405	0.00155148	-0.625469	0.531664	0.00138118	0.00210382	0.656512	0.511495
rs58144032	18	11794051	-0.00172554	0.0010651	-1.62008	0.105217	-0.00132668	0.00144398	-0.91877	0.358217
rs76558262	18	11802153	0.000264539	0.000795758	0.332436	0.73956	-0.00157426	0.00107869	-1.45943	0.144449
rs10048316	18	11802504	-0.000429834	0.000557818	-0.770563	0.440967	-0.00101464	0.00075626	-1.34166	0.179708
rs118123748	18	11805408	-0.0010157	0.00106512	-0.953607	0.340284	-0.00350585	0.00144383	-2.42816	0.0151763
rs111431687	18	11818211	-0.00171667	0.00107427	-1.59799	0.110045	-0.00115524	0.00145638	-0.793231	0.427644
rs9959605	18	11826511	-0.00118115	0.00050837	-2.32342	0.0201575	-0.00103122	0.000689385	-1.49585	0.134694
rs1249627	18	11828228	-0.00010098	0.000430771	-0.234416	0.814662	-0.000882765	0.000584054	-1.51145	0.130676
rs118124363	18	11829002	0.000392908	0.00162421	0.241907	0.808852	-0.000472842	0.00220302	-0.214633	0.830053
rs62097374	18	11834973	-0.000680959	0.000994752	-0.684552	0.493627	-0.000676222	0.00134842	-0.501492	0.616026
rs62097387	18	11838987	-0.000430572	0.00126232	-0.341096	0.733032	-0.000160559	0.00171157	-0.093808	0.925262
rs62097389	18	11842319	-0.000647955	0.000806335	-0.803581	0.42164	0.000376436	0.001093	0.344408	0.73054
rs76870755	18	11850645	0.00147799	0.00103526	1.42764	0.153396	-0.000166476	0.00140375	-0.118594	0.905597
rs1786581	18	11852182	0.000342064	0.000563648	0.606875	0.543934	-9.24e-05	0.000764178	-0.120889	0.903779
rs117509514	18	11853215	-0.000809606	0.00125064	-0.647355	0.517403	-0.00155354	0.00169514	-0.916467	0.359423
rs72868678	18	11853422	-0.000765449	0.000909423	-0.841687	0.399964	0.00036209	0.00123268	0.293742	0.768955
rs60821058	18	11858874	-0.00104904	0.000588903	-1.78134	0.0748574	-0.000859185	0.000798447	-1.07607	0.281897
rs35308499	18	11861422	0.000233009	0.000443085	0.525879	0.598973	0.000450987	0.000600544	0.750964	0.452675
rs787553	18	11861626	0.000279464	0.00106123	0.263338	0.79229	-0.000872956	0.00143845	-0.606874	0.543935
rs74255565	18	11861885	-0.000309483	0.00127509	-0.242714	0.808227	0.00147021	0.00172893	0.850359	0.395126
rs3888795	18	11863899	-0.0012717	0.000820755	-1.54943	0.12128	0.000304183	0.00111269	0.273377	0.784564
rs787556	18	11865005	-0.00199417	0.00101629	-1.96221	0.0497386	-1.64e-05	0.00137748	-0.0118758	0.990525
rs2848465	18	11871030	-0.000105794	0.000509816	-0.207514	0.835608	-0.000566916	0.000691099	-0.820311	0.41204
rs72870413	18	11871776	0.000293732	0.0013621	0.215646	0.829264	-0.00196929	0.00184629	-1.06662	0.286146
rs78081339	18	11872793	-0.00149452	0.0015313	-0.97598	0.329075	0.000913741	0.00207712	0.439908	0.660004
rs73945266	18	11874372	-0.000778398	0.00113323	-0.686885	0.492156	0.000944004	0.00153692	0.614216	0.539073
rs12957261	18	11877050	-0.000232643	0.000906621	-0.256605	0.797484	0.000870999	0.00122974	0.708278	0.478773
rs1153773	18	11877568	-0.000368512	0.000427798	-0.861415	0.38901	0.000360606	0.000580013	0.621721	0.534126
rs62097395	18	11877868	-0.000791569	0.000877397	-0.902178	0.366963	-0.00162615	0.00118913	-1.36752	0.171464
rs79175243	18	11878506	-0.00163077	0.00123447	-1.32103	0.186492	-0.002869	0.00167328	-1.71459	0.0864212
rs7239646	18	11878596	9e-06	0.000527674	0.0170487	0.986398	-0.000933392	0.000715883	-1.30383	0.192292
rs10164232	18	11881369	0.000312788	0.0011062	0.28276	0.777361	-0.00189923	0.00149959	-1.2665	0.205336
rs641010	18	11882794	-0.000994394	0.00055118	-1.80412	0.0712137	-0.00215766	0.000747269	-2.88739	0.0038848
rs62097400	18	11882991	0.000354022	0.00107286	0.32998	0.741415	-0.00144791	0.00145418	-0.995685	0.319404
rs671365	18	11885576	0.00109161	0.000852405	1.28062	0.200327	0.00281536	0.00115591	2.43561	0.0148672
rs662515	18	11886563	0.000382624	0.000491099	0.779118	0.435911	0.00166311	0.000665749	2.4981	0.0124867
rs16976822	18	11886867	0.000415365	0.000950191	0.437139	0.662011	0.00131856	0.00128819	1.02357	0.306038
rs61746954	18	11886946	0.000126913	0.00161399	0.0786332	0.937324	-0.00525333	0.00218832	-2.40063	0.0163676
rs6650615	18	11893317	0.00110424	0.000822307	1.34285	0.179321	0.00122117	0.00111466	1.09556	0.273273
rs673735	18	11893391	-0.00108581	0.000427189	-2.54175	0.0110305	-0.0015329	0.000579016	-2.64742	0.00811128
rs2277729	18	11893764	0.00029297	0.00056299	0.520382	0.602798	0.00144296	0.000763131	1.89085	0.0586459
rs76196795	18	11893974	0.00354141	0.0019463	1.81956	0.0688273	0.00802009	0.00263827	3.0399	0.00236676
rs8094521	18	11899815	0.000406103	0.000624061	0.650742	0.515213	0.00172293	0.00084591	2.03677	0.0416735
rs1265930	18	11901135	-0.000295511	0.000610367	-0.484153	0.628277	0.000537901	0.00082744	0.650079	0.515642
rs672147	18	11902722	0.000198152	0.000544085	0.364193	0.715714	0.00128351	0.000737688	1.73991	0.0818766
rs603762	18	11904090	-0.000444596	0.000452667	-0.98217	0.326017	-0.000901142	0.000613558	-1.46871	0.141911
rs1815845	18	11904266	-9.13e-05	0.000515352	-0.177241	0.859319	0.00077362	0.00069852	1.10751	0.268073
rs8097892	18	11905953	0.000566016	0.000429498	1.31785	0.187554	0.00107679	0.000582202	1.84952	0.0643843
rs73398968	18	11906453	0.00159973	0.00147808	1.0823	0.279119	0.00100132	0.00200387	0.499692	0.617292
rs6505682	18	11910849	0.00108672	0.000478497	2.27111	0.0231409	0.00151926	0.000648567	2.34249	0.0191563
rs4797585	18	11911143	0.000173501	0.00056367	0.307806	0.75823	0.000892821	0.00076392	1.16874	0.242511
rs9966419	18	11916395	0.000947677	0.000460396	2.0584	0.0395529	0.00131953	0.000624117	2.11423	0.0344966
rs8085354	18	11916843	0.0007651	0.000524732	1.45808	0.144821	0.001052	0.000711524	1.47851	0.139272
rs112801635	18	11923620	-0.000850793	0.00183126	-0.464594	0.642222	-0.00025753	0.00248163	-0.103775	0.917348
rs9955282	18	11925276	0.00014041	0.0010252	0.136958	0.891064	-0.000485127	0.00138958	-0.349117	0.727002
rs12970953	18	11925996	6.67e-05	0.0011273	0.0592056	0.952788	0.000965395	0.00152991	0.631014	0.528032
rs75526810	18	11926259	-0.000845922	0.000760565	-1.11223	0.266041	0.000379641	0.00103113	0.36818	0.712739
rs12606774	18	11926680	0.000778466	0.000477683	1.62967	0.103172	0.00144691	0.000647569	2.23437	0.0254591
rs62097430	18	11936883	-0.000242691	0.00106365	-0.228167	0.819516	-0.000822162	0.00144076	-0.570644	0.568241
rs644270	18	11936967	0.000775528	0.000428933	1.80804	0.0706015	0.00170934	0.000581352	2.94028	0.00327938
rs12956610	18	11947525	-8.69e-05	0.000701754	-0.123808	0.901467	0.000726177	0.000951341	0.76332	0.445273
rs9962395	18	11950647	0.000918549	0.00044889	2.04627	0.0407309	0.00126032	0.000608588	2.07089	0.0383702
rs76371520	18	11952136	0.000717909	0.000712435	1.00768	0.313607	0.00112826	0.000966305	1.1676	0.242967
rs78202380	18	11954228	-0.00122684	0.00111249	-1.10279	0.270119	-0.000313639	0.00150794	-0.207991	0.835236
rs646285	18	11954299	0.00121867	0.00057091	2.13461	0.0327939	0.00135173	0.000773941	1.74656	0.0807155
rs665497	18	11958076	-0.000224551	0.000483154	-0.46476	0.642103	-0.000335052	0.000654939	-0.511578	0.608947
rs74889043	18	11964100	-0.00237999	0.00124294	-1.91481	0.0555179	-0.000508994	0.00168534	-0.302013	0.762642
rs116345587	18	11964660	-0.00177741	0.00163359	-1.08804	0.276577	-0.000693966	0.00221487	-0.313321	0.754037
rs73945297	18	11973533	-2.81e-05	0.000719951	-0.0390284	0.968868	0.000791645	0.000976125	0.811008	0.417362
rs971363	18	11980460	-0.000289289	0.000762359	-0.379465	0.704343	0.00148716	0.00103374	1.43862	0.15026
rs45549538	18	11982210	0.00044429	0.000903894	0.491529	0.623053	0.00175737	0.00122542	1.4341	0.151546
rs73402739	18	11982500	0.000434744	0.000981233	0.443059	0.657723	-0.000513054	0.00133008	-0.385732	0.699695
rs57967783	18	11984242	-0.000990889	0.00102607	-0.965717	0.334187	-0.00163743	0.00139075	-1.17737	0.239047
rs62099886	18	11985868	-8.64e-05	0.000774587	-0.111497	0.911222	-0.0012664	0.00105008	-1.20601	0.227815
rs118021365	18	11986060	-0.000783997	0.000939423	-0.834551	0.403971	-0.000299623	0.00127362	-0.235254	0.814012
rs7506045	18	11987272	-0.000816894	0.000818161	-0.99845	0.318062	-0.00201637	0.00110905	-1.8181	0.0690495
rs638125	18	11990470	-0.00103156	0.000479935	-2.14938	0.0316049	-0.000977224	0.00065046	-1.50236	0.133006
rs588257	18	11992479	-0.00131472	0.000544056	-2.41652	0.0156702	-0.000427135	0.000737563	-0.579117	0.562511
rs74406276	18	11995625	-0.00113283	0.00168059	-0.674071	0.500267	-0.00176416	0.00227829	-0.774336	0.438733
rs67450563	18	11998302	-0.00181823	0.000801817	-2.26764	0.0233521	-0.0013803	0.00108688	-1.26996	0.204101
rs45442994	18	11999038	0.000354841	0.000619317	0.572955	0.566676	0.00203574	0.000839874	2.42387	0.0153567
rs11545506	18	11999115	-0.00128845	0.000872742	-1.47632	0.139858	-0.00126106	0.00118308	-1.06591	0.286466
rs6505704	18	12003760	-0.000304936	0.00048262	-0.631835	0.527495	0.000704471	0.000654236	1.07678	0.281578
rs72873569	18	12007424	0.00136397	0.000716908	1.90257	0.0570973	0.0010299	0.000973031	1.05844	0.289855
rs7235476	18	12011478	0.000664425	0.000465687	1.42676	0.15365	0.00105261	0.000631117	1.66785	0.0953475
rs45512594	18	12014220	-0.000545144	0.00068113	-0.800353	0.423507	0.000662432	0.000923412	0.717375	0.473144
rs12956274	18	12014325	0.00125716	0.00133063	0.944783	0.34477	0.000707064	0.00180388	0.391968	0.695082
Affx-52332293	18	12014383	0.0015456	0.00129268	1.19565	0.231832	0.0015111	0.00175222	0.862393	0.388472
rs9961159	18	12015425	-0.00150743	0.000528242	-2.85368	0.00432197	-0.000310547	0.00071598	-0.433737	0.66448
rs45560134	18	12015835	-0.000622949	0.000635834	-0.979735	0.327218	0.000940716	0.000862055	1.09125	0.275165
rs112626180	18	12016718	0.00109614	0.00207281	0.528816	0.596933	-0.00133745	0.00281001	-0.475959	0.634104
rs1020294	18	12017343	-0.00077905	0.000433075	-1.79888	0.0720384	0.000403889	0.000587073	0.687971	0.491471
rs8084851	18	12022067	0.000907416	0.000919169	0.987214	0.323539	0.00200529	0.00124639	1.60887	0.107645
rs55849345	18	12025142	-0.000602142	0.000468173	-1.28615	0.198391	-0.000663098	0.000634611	-1.04489	0.296075
rs613993	18	12028580	5.23e-05	0.000437841	0.119402	0.904957	0.000351498	0.000593513	0.592233	0.553695
rs609588	18	12034196	-8.38e-05	0.000448676	-0.186867	0.851765	0.000394022	0.000608279	0.647765	0.517137
rs74657190	18	12035578	-0.00201032	0.00192831	-1.04253	0.297166	0.00124699	0.00261489	0.476879	0.633448
rs627965	18	12035994	-0.000690655	0.000464242	-1.48771	0.13683	-0.000304161	0.000629326	-0.483313	0.628874
rs4797611	18	12040540	-0.000593355	0.000444253	-1.33562	0.181673	-0.000155644	0.000602249	-0.258438	0.796069
rs77366774	18	12044320	0.000911093	0.00119701	0.76114	0.446574	0.00239244	0.00162269	1.47436	0.140386
rs4321255	18	12049547	-0.000329983	0.000460778	-0.716143	0.473903	-0.00114155	0.000624884	-1.82682	0.0677277
rs75543390	18	12055124	0.00145356	0.00149621	0.971497	0.331302	0.00111067	0.00202789	0.547696	0.583901
rs111883686	18	12061144	0.000712205	0.000986736	0.721778	0.470431	0.000451429	0.00133775	0.337453	0.735776
rs78033763	18	12065379	-0.000267493	0.00121891	-0.219453	0.826297	-0.00240787	0.00165288	-1.45678	0.145179
rs117444446	18	12074250	-0.000444078	0.00155496	-0.285589	0.775193	0.000547017	0.00210851	0.259433	0.795302
rs117655109	18	12079406	-0.00292693	0.00179828	-1.62763	0.103605	-0.00458223	0.00243898	-1.87875	0.0602793
rs9946641	18	12083314	-0.000337009	0.000480787	-0.700953	0.483333	-0.000752681	0.00065169	-1.15497	0.248104
rs34774742	18	12084120	0.0011942	0.000483585	2.46946	0.0135322	0.00106567	0.000655945	1.62463	0.104242
rs12607922	18	12090696	-0.000415358	0.000485395	-0.855713	0.392157	-0.000675524	0.000658207	-1.02631	0.304747
rs116969097	18	12095838	8.74e-05	0.00168744	0.0518031	0.958686	-0.00113258	0.00228833	-0.494935	0.620646
rs6505715	18	12099654	-0.000333583	0.000453524	-0.735537	0.462013	-0.00101506	0.000614674	-1.65138	0.0986626
rs76702664	18	12101282	-0.000241382	0.00188048	-0.128362	0.897863	-0.00337671	0.00254985	-1.32428	0.185412
rs117261744	18	12105682	-0.000245099	0.00109033	-0.224793	0.822141	0.00114885	0.00147803	0.77728	0.436994
rs4619462	18	12108691	-0.000937951	0.00132383	-0.708516	0.478625	-0.00299545	0.00179438	-1.66935	0.0950485
rs1962196	18	12109597	-0.000636512	0.000435566	-1.46134	0.143922	0.000240819	0.000590399	0.407892	0.683354
rs4519391	18	12115509	-0.00038147	0.000450967	-0.845893	0.397613	-0.00113819	0.00061124	-1.86209	0.0625909
rs73950326	18	12127139	0.00024426	0.00202495	0.120625	0.903988	-0.000783086	0.00274561	-0.285214	0.775481
rs4797625	18	12130394	-0.000400456	0.00045169	-0.886572	0.37531	-0.0010953	0.000612319	-1.78878	0.0736521
rs56250185	18	12155301	-0.000474442	0.000486494	-0.975227	0.329448	-0.000825007	0.000659505	-1.25095	0.210954
rs73410960	18	12157624	-0.000300658	0.00045184	-0.665409	0.505789	-0.00108141	0.00061247	-1.76566	0.077454
rs12963789	18	12158969	-0.000719508	0.000436984	-1.64653	0.0996558	0.000223508	0.000592175	0.377436	0.70585
rs78533456	18	12181351	-0.000357527	0.000887436	-0.402876	0.68704	0.000614794	0.00120327	0.510936	0.609396
rs3753062	18	12223145	1.24e-06	0.000807795	0.00153853	0.998772	-0.0014818	0.00109505	-1.35318	0.175999
rs55982321	18	12230434	-0.000470728	0.00131304	-0.358502	0.719968	-0.00212217	0.00177995	-1.19226	0.233161
rs62100261	18	12232111	0.00075306	0.00117886	0.638805	0.52295	-0.00131063	0.00159852	-0.819902	0.412273
rs7231547	18	12232746	4.06e-05	0.000451627	0.0899926	0.928293	0.000537824	0.000612314	0.878347	0.379756
rs11663663	18	12233558	0.000330798	0.00043814	0.755005	0.450246	-0.000352419	0.000593976	-0.593322	0.552966
rs79752286	18	12234771	-0.00130705	0.00147679	-0.885062	0.376124	-0.000860642	0.00200121	-0.430061	0.667152
rs4797651	18	12235602	-0.000113437	0.000756552	-0.14994	0.880812	-0.00115904	0.00102569	-1.13001	0.258473
rs8099466	18	12238120	-0.000200709	0.000452826	-0.443237	0.657595	8.43e-05	0.000613847	0.137288	0.890803
rs75955988	18	12241101	-0.00118289	0.000842953	-1.40327	0.160537	-0.00243577	0.00114267	-2.13165	0.0330368
rs35652438	18	12241934	0.000419372	0.000433931	0.966447	0.333821	0.000855813	0.000588241	1.45487	0.145707
rs7504200	18	12247872	0.000225868	0.000432841	0.521827	0.601791	0.000337511	0.000586796	0.575176	0.565172
rs56850047	18	12248880	0.000363774	0.000444816	0.817808	0.413468	-0.000165398	0.000603096	-0.274248	0.783894
rs78926730	18	12249383	0.000286573	0.00135976	0.210752	0.833081	-0.00211633	0.00184321	-1.14818	0.250895
rs60815877	18	12251435	-0.000624763	0.000502925	-1.24226	0.214141	-0.000207428	0.000682028	-0.304135	0.761025
rs45537739	18	12252525	0.00117234	0.00114835	1.02089	0.307309	-0.000894103	0.00155696	-0.574264	0.56579
rs12458979	18	12253088	0.00202296	0.00100787	2.00716	0.0447336	0.00157586	0.00136627	1.15341	0.248744
rs7230534	18	12253735	-0.000266081	0.000499368	-0.532836	0.594147	0.00034175	0.000677543	0.504396	0.613983
rs59033746	18	12256282	0.000929545	0.000840137	1.10642	0.268545	0.000597213	0.00113898	0.524338	0.600044
rs75117474	18	12260044	-0.000332964	0.000613923	-0.542354	0.587575	0.000461117	0.000832106	0.554156	0.579472
rs4796955	18	12262402	0.000314725	0.000427299	0.736545	0.4614	-0.000806515	0.000579425	-1.39192	0.163947
rs34567652	18	12264492	0.000309791	0.00108044	0.286726	0.774323	0.000138085	0.00146554	0.0942214	0.924933
rs78674093	18	12265277	-0.00188861	0.00128255	-1.47255	0.140874	0.0029255	0.00173883	1.68245	0.0924818
rs4797663	18	12269519	0.000578192	0.000562263	1.02833	0.303796	0.000435992	0.000761994	0.572172	0.567206
rs7243090	18	12273032	-0.000360192	0.000444036	-0.811176	0.417265	0.00131758	0.00060198	2.18874	0.0286163
rs75614943	18	12273488	0.000781381	0.00115248	0.677997	0.497774	0.0010385	0.00156196	0.664867	0.506136
Affx-36163036	18	12273716	-0.000462177	0.000491837	-0.939695	0.347375	-0.00102768	0.000666929	-1.54091	0.12334
rs12966610	18	12273977	0.00048066	0.000513301	0.936409	0.349063	-0.000879133	0.000695825	-1.26344	0.206432
Affx-14538697	18	12274104	-0.000425699	0.000443641	-0.959556	0.337279	0.0011905	0.000601479	1.97929	0.0477838
rs45608743	18	12274370	-0.000328981	0.000863108	-0.381158	0.703086	0.00164379	0.00117003	1.40492	0.160046
rs6416992	18	12277613	-0.000210039	0.000506864	-0.414389	0.67859	-0.000794494	0.000687032	-1.15641	0.247513
rs45461992	18	12279660	-0.000180261	0.000841879	-0.214117	0.830456	0.000391472	0.00114158	0.342922	0.731657
rs72871508	18	12283078	0.000315751	0.000916713	0.344439	0.730517	0.000895837	0.00124271	0.720873	0.470988
rs12960302	18	12284839	0.000791885	0.00067047	1.18109	0.237568	-0.000505041	0.000908933	-0.555641	0.578456
rs34396552	18	12286113	-0.000355084	0.000428763	-0.828157	0.407582	-0.000197335	0.000581324	-0.339457	0.734265
rs35757844	18	12291820	0.00175995	0.00156733	1.1229	0.261482	-0.000813287	0.00212596	-0.38255	0.702054
rs117048056	18	12295088	-0.000171441	0.000941798	-0.182036	0.855555	-0.00059835	0.00127658	-0.468714	0.639274
rs12456857	18	12301395	0.000272217	0.000524918	0.51859	0.604047	0.00075851	0.000711439	1.06616	0.286351
rs11875040	18	12304753	-1.38e-05	0.000687184	-0.0201044	0.98396	0.00177173	0.000931333	1.90236	0.0571253
rs62098960	18	12305205	0.00041225	0.000557067	0.740036	0.459278	0.000183393	0.000755163	0.242852	0.80812
rs11267036	18	12308793	0.00056741	0.000714211	0.794457	0.42693	-0.000512909	0.000968203	-0.529753	0.596283
rs4797673	18	12316493	0.000496925	0.000706868	0.702995	0.482059	-0.00049815	0.000958219	-0.51987	0.603154
rs4796960	18	12318027	0.000577763	0.000707594	0.816518	0.414205	-0.000403334	0.000959046	-0.420558	0.674078
rs58136410	18	12318059	0.000565046	0.000712411	0.793146	0.427693	-0.000482776	0.000965798	-0.499873	0.617165
rs12968566	18	12335582	0.000383945	0.000525414	0.730748	0.464934	0.000693376	0.000712147	0.973641	0.330236
rs117096851	18	12337322	-1.55e-05	0.00151523	-0.0102536	0.991819	2.22e-05	0.00205444	0.0108249	0.991363
rs78550590	18	12337688	0.000226453	0.000541448	0.418236	0.675775	-0.000598935	0.000734123	-0.815851	0.414586
rs56297932	18	12338883	-0.00161129	0.000614956	-2.62017	0.00878904	-0.000596637	0.000833918	-0.715463	0.474324
rs74358268	18	12346503	-0.00172722	0.0010513	-1.64294	0.100397	0.000705275	0.00142548	0.494762	0.620768
rs7229258	18	12347999	9.16e-05	0.000693328	0.132066	0.894933	0.0021231	0.000939576	2.25964	0.0238442
rs11553521	18	12348285	0.000453739	0.000524849	0.864513	0.387307	0.000721107	0.000711682	1.01324	0.310945
rs62095741	18	12353851	0.000531733	0.000564839	0.941389	0.346506	0.000438596	0.000765636	0.572851	0.566746
rs8091858	18	12358661	-0.000394961	0.00141754	-0.278624	0.780533	-0.00174623	0.00192244	-0.908339	0.3637
rs11659516	18	12366266	9.81e-05	0.00133403	0.073548	0.94137	-0.00165663	0.00180841	-0.916071	0.35963
rs72875315	18	12372682	-0.00150326	0.00173629	-0.865787	0.386608	-0.00558169	0.00235487	-2.37028	0.0177753
rs79850769	18	12373469	0.00166711	0.00157779	1.05661	0.29069	0.0013057	0.00213851	0.610566	0.541488
rs116950292	18	12386187	1.96e-05	0.000925723	0.021206	0.983081	0.000215752	0.00125527	0.171877	0.863534
rs7242792	18	12398711	0.000268686	0.000657536	0.408626	0.682815	0.000259658	0.00089135	0.291309	0.770815
rs16973056	18	12399481	-5.07e-06	0.00113618	-0.0044597	0.996442	-0.000241026	0.00154035	-0.156475	0.875659
rs78931293	18	12402244	-3.1e-05	0.000553382	-0.0560699	0.955286	0.00121334	0.00075036	1.617	0.105879
rs58493287	18	12404940	0.000387868	0.000626714	0.618892	0.535988	2.09e-05	0.000849587	0.024609	0.980367
rs76029455	18	12405335	0.000115839	0.000432008	0.26814	0.788592	0.000251617	0.000585695	0.429603	0.667485
rs10164125	18	12410278	4.55e-05	0.000613418	0.074109	0.940924	0.000417272	0.000831609	0.501765	0.615833
rs575441	18	12413117	-0.000497303	0.000447661	-1.11089	0.266617	-0.000461585	0.000606868	-0.760602	0.446896
rs3760549	18	12429202	-0.000481518	0.000872225	-0.552057	0.58091	0.00217712	0.00118276	1.84071	0.0656656
rs3760551	18	12429623	-0.000504736	0.00042709	-1.1818	0.237285	6.58e-05	0.000579244	0.113588	0.909564
rs1652670	18	12431210	-0.000282536	0.00045147	-0.625813	0.531438	-0.000633463	0.000612023	-1.03503	0.300655
rs34620743	18	12438519	-0.000353273	0.000620329	-0.569494	0.569022	0.000273919	0.000841361	0.325566	0.744753
rs12458936	18	12439879	-0.00103406	0.00149778	-0.690392	0.489948	-0.000506717	0.00202982	-0.249636	0.802869
rs78976925	18	12441630	0.00116915	0.00108631	1.07626	0.281811	0.00240981	0.00147284	1.63617	0.101805
rs496485	18	12447303	-0.000529775	0.00045731	-1.15846	0.246678	-0.000734217	0.000619791	-1.18462	0.236169
rs35643817	18	12448877	-0.00193922	0.00100717	-1.92541	0.0541796	-0.000174788	0.00136585	-0.12797	0.898173
rs116860247	18	12449378	-0.000289521	0.00130601	-0.221684	0.82456	0.00259316	0.00177092	1.4643	0.143112
rs116984958	18	12454230	-0.000835165	0.00126667	-0.65934	0.509678	-0.000355724	0.00171719	-0.207154	0.83589
rs77665194	18	12455794	-7.53e-05	0.00152335	-0.0494626	0.960551	-0.00267768	0.00206489	-1.29676	0.194713
rs522631	18	12456559	7.41e-06	0.00104971	0.0070545	0.994371	0.000988638	0.00142305	0.69473	0.487225
rs12971000	18	12457679	-0.000319431	0.000600819	-0.531659	0.594963	0.000350735	0.000814668	0.430524	0.666815
rs12455481	18	12468739	0.000537114	0.000428479	1.25354	0.210011	2.84e-06	0.000581029	0.00489096	0.996098
rs75472309	18	12474143	4.85e-05	0.00139779	0.0347249	0.972299	-0.000763555	0.00189546	-0.402833	0.687071
rs79474680	18	12488305	-0.000241165	0.000994086	-0.2426	0.808315	-9.48e-05	0.00134774	-0.0703378	0.943925
rs113125696	18	12493404	-0.000587919	0.00174654	-0.336619	0.736405	-0.00123676	0.00236763	-0.522362	0.601419
rs75436155	18	12495154	0.000331676	0.00166077	0.199712	0.841706	-0.00172338	0.00225139	-0.765473	0.44399
rs75822320	18	12497364	-0.00101814	0.00190319	-0.534964	0.592675	0.00265572	0.00258043	1.02918	0.303396
rs79466439	18	12502669	-0.00182598	0.00154847	-1.17922	0.238312	-0.00168033	0.00209933	-0.800412	0.423473
rs486743	18	12505089	0.000569956	0.00129539	0.439987	0.659947	0.0024638	0.00175609	1.40301	0.160616
rs17524870	18	12511089	0.000520963	0.00110392	0.47192	0.636984	0.000504431	0.00149617	0.337147	0.736006
rs78960621	18	12513150	0.000189145	0.00155039	0.121998	0.9029	-0.00220017	0.00210191	-1.04675	0.295218
rs78639572	18	12514748	0.000744787	0.00209628	0.35529	0.722373	0.00267747	0.0028437	0.941545	0.346426
rs56029848	18	12514931	0.00165803	0.000982429	1.68768	0.0914735	0.0017263	0.00133193	1.29609	0.194945
rs28649444	18	12528905	0.000583015	0.000638047	0.913748	0.36085	0.000873301	0.000865098	1.00948	0.312744
rs17525206	18	12534214	-0.00132192	0.00152742	-0.865462	0.386786	-0.00256167	0.00207097	-1.23694	0.21611
rs79608554	18	12540031	0.000839785	0.000665102	1.26264	0.206719	0.00110739	0.000902358	1.22722	0.219741
rs12457903	18	12547561	0.000379389	0.000429928	0.882448	0.377535	2.32e-05	0.000582703	0.0398955	0.968176
rs77079191	18	12549378	0.00108486	0.000698049	1.55414	0.120153	0.00106167	0.000946105	1.12215	0.261801
rs1940973	18	12550747	0.00113541	0.000697941	1.6268	0.103781	0.00101312	0.000946327	1.07058	0.28436
rs78167074	18	12568202	0.000767746	0.00105837	0.725405	0.468204	0.00160593	0.00143475	1.11931	0.263009
rs12955162	18	12593636	-0.000777671	0.000631238	-1.23198	0.217959	-0.000127046	0.000855752	-0.148462	0.881979
rs118026731	18	12604163	0.000471277	0.00117935	0.399607	0.689446	-0.00094302	0.00159903	-0.589743	0.555364
rs60876158	18	12610467	-0.000275084	0.000569489	-0.483037	0.62907	4.79e-05	0.000772054	0.0620505	0.950523
rs72879343	18	12611471	-4.91e-05	0.0012921	-0.037967	0.969714	0.00217303	0.00175176	1.24048	0.214799
rs75813125	18	12612325	0.00106816	0.000696444	1.53374	0.125095	0.00113524	0.000944138	1.20241	0.229207
rs12959790	18	12613023	0.000246504	0.000489371	0.503716	0.614462	-0.000609368	0.000663322	-0.91866	0.358274
rs12960150	18	12613246	-0.000367358	0.000448339	-0.819375	0.412573	-0.000569999	0.000608128	-0.937302	0.348604
rs28582228	18	12626420	0.000284548	0.000429156	0.663042	0.507304	-0.00026813	0.000581668	-0.460967	0.644823
rs9303774	18	12640421	0.000168074	0.000452546	0.371396	0.710343	-0.000621149	0.000613482	-1.0125	0.311302
rs11663018	18	12646427	0.00118745	0.00119841	0.990854	0.321757	0.00133501	0.00162489	0.821601	0.411305
rs117344104	18	12654687	0.000847696	0.0014758	0.574398	0.565699	0.00064894	0.00200119	0.324277	0.745729
rs34180475	18	12655583	-0.00110301	0.000706102	-1.56211	0.118263	7.04e-05	0.000957306	0.0735736	0.94135
rs12965990	18	12669612	-0.000381061	0.000427341	-0.891703	0.372553	-0.000514332	0.0005793	-0.88785	0.374622
rs118033351	18	12705060	-0.00127885	0.00151263	-0.845447	0.397862	-0.00267809	0.00205099	-1.30576	0.191636
rs77487924	18	12713112	-0.00183813	0.0017708	-1.03802	0.299261	-0.00182567	0.00240028	-0.760609	0.446891
rs2302768	18	12718593	-0.000357566	0.000427664	-0.836093	0.403103	-0.000417357	0.000579609	-0.720066	0.471485
rs9958100	18	12725162	-0.000335822	0.000430907	-0.779337	0.435782	-0.0004523	0.00058432	-0.774062	0.438895
rs34040888	18	12727143	0.000143376	0.000454442	0.315499	0.752383	-0.000600797	0.000615954	-0.975392	0.329366
rs78764716	18	12732175	0.000879667	0.00120729	0.728627	0.46623	0.000614963	0.00163684	0.3757	0.70714
rs78596711	18	12732778	0.00116788	0.000651509	1.79258	0.0730416	0.00102001	0.000883217	1.15488	0.248141
Affx-14545096	18	12733705	2.82e-05	0.000615922	0.0458562	0.963425	-0.000776013	0.000834845	-0.92953	0.352615
rs66488908	18	12736931	-0.000721573	0.000643948	-1.12054	0.262483	-4.71e-06	0.000873055	-0.00539487	0.995696
rs2542179	18	12738413	-0.00549161	0.00208487	-2.63403	0.00843827	-0.00603474	0.00282665	-2.13495	0.0327661
rs117413185	18	12739049	-0.000649021	0.00105617	-0.614506	0.538882	-0.00103443	0.00143157	-0.722585	0.469935
rs62096050	18	12739631	-0.00222725	0.00134897	-1.65107	0.0987257	-0.00119646	0.00182839	-0.654379	0.512868
rs2542181	18	12741370	0.000174237	0.000530817	0.328244	0.742728	-0.000305912	0.000719784	-0.425006	0.670833
rs888261	18	12748390	0.00096585	0.000693101	1.39352	0.163463	0.00172255	0.000939162	1.83414	0.0666344
rs11080598	18	12751823	0.000346298	0.000433496	0.798847	0.424379	-9.84e-05	0.000587853	-0.167319	0.867119
rs74695281	18	12752800	-0.000907066	0.001178	-0.770003	0.441299	-0.000608343	0.00159674	-0.38099	0.703211
rs80191532	18	12752868	3.03e-05	0.000668006	0.0453925	0.963794	0.000408234	0.000905475	0.45085	0.652098
rs2847268	18	12766356	-0.000760929	0.000567017	-1.34199	0.179602	-0.000305143	0.000768732	-0.396944	0.691409
rs111380153	18	12771059	-0.00124185	0.00110696	-1.12185	0.261926	-0.00128738	0.00150091	-0.857731	0.391042
rs16939832	18	12772453	0.00115237	0.000686445	1.67875	0.093201	0.00149117	0.000930664	1.60227	0.109098
rs888271	18	12774981	0.000387865	0.00043356	0.894605	0.370999	-0.000252773	0.000587791	-0.430039	0.667168
rs7237147	18	12777815	0.000224327	0.000436755	0.513621	0.607517	-0.000195908	0.000592202	-0.330813	0.740786
rs2847276	18	12777948	0.000476128	0.000445226	1.06941	0.284887	-0.000744868	0.000603838	-1.23356	0.217369
rs2542151	18	12779947	-0.000958112	0.000569264	-1.68307	0.0923621	0.000796862	0.000771713	1.03259	0.301797
rs116222235	18	12791351	-0.000755107	0.000608092	-1.24177	0.214324	0.000252653	0.000824498	0.306433	0.759275
rs34250022	18	12791657	0.000324678	0.00120001	0.270562	0.786728	0.00282964	0.00162598	1.74026	0.0818135
rs72870545	18	12794961	0.000527334	0.000954385	0.552538	0.58058	-0.000705516	0.00129396	-0.545238	0.58559
rs2847297	18	12797694	-0.000814514	0.000447598	-1.81975	0.0687987	0.000636969	0.000606805	1.04971	0.293853
rs1893217	18	12809340	-0.000895565	0.000567851	-1.57711	0.114771	0.000900403	0.000769819	1.16963	0.242151
rs10502415	18	12809561	-0.000515205	0.000600509	-0.857947	0.390922	0.000213971	0.000814085	0.262837	0.792677
rs60257752	18	12819915	-0.00086447	0.00125132	-0.69085	0.489661	0.000826139	0.0016963	0.487023	0.626242
rs2847281	18	12821593	0.00054308	0.000434695	1.24934	0.211543	-0.0010551	0.000589205	-1.79072	0.0733385
rs34183391	18	12824556	-0.00161832	0.00156261	-1.03565	0.300366	-0.00202375	0.00211969	-0.954741	0.33971
rs73404453	18	12829715	-0.000648609	0.000599153	-1.08254	0.279012	-0.000590794	0.000812541	-0.727094	0.467169
rs75805552	18	12833413	0.00240627	0.00113299	2.12383	0.033685	0.00455153	0.00153623	2.96279	0.00304887
rs75074594	18	12837125	-0.000259695	0.00136641	-0.190056	0.849266	-0.000508167	0.00185219	-0.27436	0.783808
rs5009392	18	12852354	0.000899455	0.00117037	0.768523	0.442177	0.000497611	0.00158636	0.313681	0.753764
rs45536934	18	12859033	0.000811956	0.00191018	0.425069	0.670787	-0.00327128	0.00258792	-1.26406	0.206211
rs513185	18	12861188	-0.000782814	0.00112272	-0.69725	0.485647	0.000410015	0.00152177	0.269433	0.787596
rs118066739	18	12876604	0.000663155	0.00195834	0.338632	0.734888	-0.00313713	0.00265362	-1.1822	0.237126
rs7234029	18	12877060	-0.00112271	0.000578252	-1.94156	0.0521908	2.44e-05	0.00078427	0.0310808	0.975205
rs76438771	18	12880395	-9.77e-05	0.00111184	-0.0878495	0.929996	0.00211315	0.00150679	1.40242	0.160792
rs2292758	18	12884466	-0.000812794	0.00114698	-0.70864	0.478548	0.00056765	0.00155504	0.365039	0.715083
rs11080609	18	12888519	-0.0011903	0.000511638	-2.32645	0.0199953	-0.000762366	0.000693557	-1.09921	0.271677
rs9946761	18	12889017	0.00213789	0.00129651	1.64896	0.0991572	0.00199574	0.00175784	1.13534	0.256235
rs73408703	18	12892446	0.000382367	0.000797237	0.479616	0.631501	0.00114532	0.00108119	1.05931	0.289458
rs4616352	18	12898134	0.00067889	0.000474491	1.43077	0.152496	-2.49e-05	0.000643386	-0.0387213	0.969113
rs8090005	18	12898759	0.000213597	0.000736324	0.290086	0.771751	0.00112485	0.000998544	1.12649	0.259957
rs11080611	18	12909815	-0.000969438	0.00043685	-2.21916	0.0264768	-0.000109515	0.00059223	-0.184919	0.853293
rs77822858	18	12918950	-0.000323962	0.00194681	-0.166406	0.867837	0.00185536	0.00263817	0.703275	0.481885
rs16939974	18	12923043	-0.000124697	0.000567132	-0.219872	0.825971	0.000439736	0.000768861	0.571932	0.567369
rs11662410	18	12925253	0.00105874	0.000564096	1.87688	0.0605352	0.00132811	0.000764633	1.73693	0.0824011
rs6505770	18	12926278	-0.000140409	0.000427669	-0.328312	0.742676	-0.000558597	0.000579776	-0.963471	0.335312
rs12605189	18	12927114	-4.18e-06	0.00045279	-0.00922316	0.992641	0.000277637	0.000613776	0.452341	0.651023
rs73950702	18	12928524	-0.000449081	0.00069081	-0.650078	0.515642	-0.000719196	0.000936534	-0.767933	0.442527
rs67768874	18	12935154	-0.000967529	0.00043022	-2.24891	0.0245187	-0.000632685	0.000583164	-1.08492	0.277959
rs55796886	18	12937444	-0.00469135	0.00128579	-3.6486	0.00026372	-0.00384468	0.00174271	-2.20615	0.0273742
rs117978838	18	12951878	-0.0027898	0.00161579	-1.72658	0.0842436	0.00293799	0.00218965	1.34176	0.179675
rs11080616	18	12961999	0.000225384	0.000529536	0.425625	0.670381	0.000770413	0.000718035	1.07295	0.283296
rs12604345	18	12968223	0.000229017	0.000532542	0.430045	0.667163	0.000913261	0.000721891	1.2651	0.205838
rs117231205	18	12970189	0.00128702	0.00187397	0.686787	0.492217	0.000557405	0.00254128	0.21934	0.826385
rs62095801	18	12978511	-0.000827879	0.00111346	-0.74352	0.457168	0.000981278	0.00150919	0.6502	0.515564
rs6505776	18	12984144	0.000251072	0.000436596	0.575066	0.565247	-0.000536093	0.000591862	-0.905774	0.365056
rs8566	18	12985600	-0.000231935	0.000455253	-0.509465	0.610427	0.000462824	0.000616854	0.750298	0.453076
rs4499304	18	13001512	-0.000445587	0.000430653	-1.03468	0.300821	0.0002345	0.000583744	0.401717	0.687893
rs117542959	18	13005513	0.00142615	0.00151715	0.940018	0.347209	-0.00206383	0.00205649	-1.00357	0.315585
rs9303779	18	13025671	-0.000934021	0.0013655	-0.684013	0.493967	-0.00339815	0.00185185	-1.83501	0.0665054
rs116020861	18	13029986	-0.00369601	0.00209616	-1.76323	0.0778631	0.000922366	0.00284052	0.324717	0.745395
rs11660959	18	13033470	-0.000271104	0.00209488	-0.129413	0.897031	-0.00412754	0.00283928	-1.45373	0.146022
rs16940057	18	13038431	-0.000514567	0.00116582	-0.441377	0.65894	0.00182203	0.00158007	1.15313	0.248859
rs7232135	18	13047983	-8.09e-05	0.000543471	-0.148766	0.881738	0.000579502	0.000737028	0.786268	0.431711
rs12607323	18	13050995	0.000581798	0.000654191	0.889339	0.373822	-0.00010277	0.000886821	-0.115886	0.907743
rs80042716	18	13054974	-0.00114969	0.0012058	-0.953461	0.340357	0.00135643	0.00163333	0.830467	0.406276
rs11080623	18	13055915	0.00221726	0.00125153	1.77164	0.076456	0.00241945	0.00169608	1.42649	0.153727
rs2282541	18	13056333	-0.000250326	0.000453411	-0.552095	0.580884	0.000568794	0.000614687	0.925339	0.35479
rs2282542	18	13056682	0.000511857	0.000654093	0.782544	0.433895	-0.000208598	0.000886712	-0.235249	0.814016
rs61740922	18	13057655	-0.00367789	0.00154255	-2.38429	0.0171127	-0.00279244	0.00209088	-1.33553	0.181704
rs7228940	18	13068109	0.000408906	0.000657703	0.621719	0.534127	-0.00012392	0.000891752	-0.138962	0.88948
rs578208	18	13068132	0.000221044	0.00043542	0.507657	0.611694	-0.000761762	0.000590246	-1.29058	0.196849
rs6505780	18	13069782	0.000164963	0.000436233	0.378154	0.705316	-0.000776066	0.000591341	-1.31238	0.189392
rs72875864	18	13089824	0.00146971	0.00102189	1.43823	0.150369	0.00153279	0.00138541	1.10638	0.268564
rs59385500	18	13090505	-0.00123688	0.000836617	-1.47843	0.139294	0.000733321	0.00113387	0.646742	0.5178
rs2027698	18	13092424	-0.000629529	0.00116771	-0.539114	0.589809	0.00187162	0.00158241	1.18277	0.236903
rs56913743	18	13095591	0.000655257	0.000654617	1.00098	0.316838	-0.000117162	0.000887602	-0.131998	0.894986
rs474337	18	13095609	0.000156912	0.000435597	0.360224	0.71868	-0.000745431	0.000590542	-1.26228	0.206848
rs3737379	18	13100451	-0.000503982	0.00115835	-0.435087	0.663499	0.00219262	0.00157031	1.3963	0.162626
rs12961429	18	13105449	-0.00185568	0.00124549	-1.48992	0.136247	-0.00237835	0.0016887	-1.40839	0.159017
rs78896727	18	13105650	-0.00129802	0.00152921	-0.848815	0.395985	0.00244943	0.00207386	1.1811	0.237565
rs1786263	18	13116432	4.49e-05	0.000435211	0.103197	0.917807	-0.000840314	0.000589998	-1.42427	0.15437
rs74477938	18	13157680	0.00247218	0.0014014	1.76408	0.0777198	0.00144986	0.00189928	0.763372	0.445242
rs557182	18	13158053	-0.000385536	0.000446857	-0.862773	0.388263	0.000184237	0.000606008	0.304017	0.761115
rs76275237	18	13165067	0.000397062	0.000826993	0.480127	0.631137	0.00109454	0.00112112	0.976288	0.328922
rs72877668	18	13173824	0.000429572	0.000904066	0.475156	0.634676	-0.000570986	0.00122558	-0.465889	0.641295
rs1981355	18	13177130	-0.000322139	0.000427802	-0.753009	0.451445	0.000651077	0.00058002	1.12251	0.261648
rs4797730	18	13178096	0.000109012	0.00047462	0.229683	0.818338	9.26e-05	0.000643154	0.143929	0.885557
rs12957953	18	13180058	-0.000156185	0.000640842	-0.243719	0.807449	-0.000251384	0.000868648	-0.289397	0.772278
rs57060518	18	13181348	0.00125606	0.00114096	1.10088	0.270948	0.00287494	0.00154652	1.85897	0.0630324
rs79699200	18	13184450	0.00215208	0.00181402	1.18636	0.235481	0.00125909	0.002459	0.512031	0.608629
rs6505783	18	13187952	8.52e-05	0.000428567	0.198716	0.842485	-0.000280791	0.000580928	-0.483349	0.628848
rs9303781	18	13188524	-0.000800792	0.000450933	-1.77586	0.0757574	-5.01e-05	0.00061139	-0.081979	0.934663
rs74855434	18	13189978	-1.03e-05	0.00115075	-0.00896908	0.992844	0.00136407	0.0015598	0.874512	0.38184
rs4797735	18	13193492	-0.000322226	0.000527027	-0.611404	0.540932	-0.00036489	0.000714399	-0.510765	0.609516
rs117335860	18	13198034	-0.0037578	0.001978	-1.8998	0.0574604	0.00179423	0.00267837	0.669896	0.502925
rs6505786	18	13200304	-0.000452854	0.000552639	-0.819439	0.412537	-0.000739589	0.000749415	-0.986888	0.323698
rs9945350	18	13204340	-0.000583646	0.000551776	-1.05776	0.290166	-0.000808665	0.000747957	-1.08117	0.279624
rs76607859	18	13204996	0.000405583	0.00143458	0.282719	0.777393	0.00273524	0.00194573	1.40576	0.159795
rs57423946	18	13208266	0.000543017	0.00186611	0.290989	0.77106	0.000975595	0.00253065	0.385512	0.699858
rs11663017	18	13208279	0.000467609	0.000705402	0.662897	0.507397	-0.000446509	0.000956564	-0.466784	0.640654
rs79108885	18	13215891	0.000838447	0.00165492	0.506639	0.612409	0.00279774	0.0022435	1.24704	0.212384
rs78326547	18	13222892	0.000390195	0.00127453	0.306148	0.759492	-0.00101481	0.00172824	-0.587193	0.557075
rs118018579	18	13224418	0.00213363	0.0011266	1.89386	0.058244	-0.000532811	0.00152733	-0.348851	0.727201
rs8095897	18	13225200	0.000249687	0.00176683	0.141319	0.887618	0.000864388	0.00239505	0.360905	0.718171
rs9916937	18	13229180	-0.000225154	0.00174209	-0.129244	0.897165	0.000789312	0.00236231	0.334127	0.738284
rs74450511	18	13236673	0.000713026	0.00104895	0.679753	0.496661	0.00170481	0.00142191	1.19896	0.230545
rs74833129	18	13236751	-0.00318035	0.0015828	-2.00932	0.0445041	-0.000349354	0.00214558	-0.162825	0.870656
rs34147910	18	13237090	-0.00234073	0.00110558	-2.11721	0.0342432	-0.00237262	0.00149883	-1.58298	0.113426
rs6505789	18	13237955	0.000534295	0.000431736	1.23755	0.215884	0.000336162	0.000585294	0.574346	0.565734
rs112018958	18	13245196	-0.0012623	0.000815232	-1.54839	0.121529	-0.00024759	0.00110546	-0.223969	0.822782
rs12607576	18	13246168	-0.000562919	0.000427561	-1.31658	0.187979	4.06e-07	0.000579708	0.000700212	0.999441
rs73417364	18	13247276	0.00025085	0.00150507	0.16667	0.86763	0.000435611	0.00204043	0.21349	0.830945
rs57972550	18	13248582	-0.00114884	0.00148667	-0.772762	0.439664	-0.00357408	0.00201492	-1.77381	0.076096
rs61422385	18	13250060	0.00449845	0.00209681	2.14538	0.031923	0.000520611	0.00284202	0.183183	0.854654
rs28674127	18	13253010	-0.000715264	0.000649412	-1.1014	0.270722	-0.00161685	0.000880539	-1.83621	0.0663277
rs80110115	18	13254043	-0.000623119	0.000975465	-0.638792	0.522959	-0.0031881	0.00132229	-2.41105	0.0159072
rs34173756	18	13254797	0.00133178	0.000449153	2.96509	0.00302619	0.00141472	0.000608846	2.32361	0.0201472
rs78897305	18	13264348	0.000599346	0.000660408	0.907539	0.364123	0.00144637	0.000895262	1.61558	0.106186
rs11662800	18	13271367	0.000859114	0.000433907	1.97995	0.04771	0.000703905	0.000588166	1.19678	0.231394
rs56078702	18	13277341	-0.00116293	0.000476804	-2.439	0.0147285	0.00026507	0.000646391	0.410077	0.681749
rs4797757	18	13281865	0.00214547	0.000674974	3.1786	0.00148003	0.000787105	0.000915033	0.860193	0.389683
rs7240656	18	13285160	-0.000467592	0.000692305	-0.675413	0.499414	-0.000629755	0.000938576	-0.670969	0.502241
rs11659728	18	13287578	0.00232043	0.000784979	2.95605	0.00311633	0.00152735	0.00106444	1.43488	0.151323
rs34853103	18	13289957	-0.000380734	0.000723153	-0.526491	0.598547	-0.00105746	0.000980793	-1.07817	0.280958
rs1573507	18	13294262	0.000236229	0.000496389	0.475895	0.634149	0.000569759	0.000673027	0.846561	0.39724
rs11659895	18	13301705	0.000301404	0.00062323	0.483616	0.628659	-0.000952735	0.000844875	-1.12766	0.259463
rs9961087	18	13302671	0.00219085	0.000792522	2.7644	0.00570305	0.00197382	0.0010746	1.8368	0.0662403
rs1377813	18	13309360	-0.00111013	0.00127233	-0.872517	0.382927	-0.00364476	0.00172494	-2.11298	0.0346034
rs62097354	18	13311378	-0.00299467	0.00118971	-2.51714	0.0118316	-0.000239143	0.00161238	-0.148317	0.882093
rs930797	18	13316513	0.00015348	0.000475588	0.322716	0.746911	0.000437988	0.00064478	0.679284	0.496959
rs76460744	18	13316953	0.000597307	0.00129966	0.459587	0.645813	-0.00391819	0.00176142	-2.22445	0.0261191
rs7242140	18	13322128	0.000183399	0.00045538	0.402737	0.687142	0.00048107	0.000617333	0.779272	0.43582
rs17681051	18	13323041	-0.000731093	0.000500959	-1.45939	0.144459	-0.00169932	0.000679345	-2.50141	0.0123706
rs59370067	18	13324756	0.00235889	0.000770004	3.06348	0.002188	0.00290816	0.00104409	2.78536	0.00534722
rs5823249	18	13338413	0.000292099	0.0004507	0.648102	0.51692	8.09e-05	0.000610998	0.132348	0.894709
rs75109344	18	13353911	0.00250991	0.000943272	2.66085	0.00779476	0.00262954	0.00127901	2.05592	0.039791
rs117834779	18	13361471	0.000329038	0.00199361	0.165046	0.868908	0.00465364	0.00270267	1.72187	0.0850947
rs72874809	18	13365304	0.000959446	0.00137948	0.695511	0.486736	-0.00187656	0.00187081	-1.00307	0.315828
rs12456859	18	13366558	5.79e-05	0.000482918	0.119834	0.904614	0.000382244	0.000654644	0.583897	0.55929
rs2867878	18	13370324	0.000832815	0.000440927	1.88878	0.0589222	0.000935953	0.000597996	1.56515	0.117549
rs62096890	18	13373793	-0.000664897	0.000502791	-1.32241	0.186032	-0.000266425	0.000681874	-0.390725	0.696001
rs1893976	18	13375907	0.000829788	0.00042981	1.93059	0.0535344	0.000777683	0.000582769	1.33446	0.182053
rs118077044	18	13376388	-0.00317387	0.00183706	-1.72769	0.0840443	-0.00173289	0.00249065	-0.695756	0.486582
rs56198436	18	13379202	-0.000401663	0.000438455	-0.916088	0.359621	0.000102483	0.000594385	0.172419	0.863108
rs72874837	18	13380525	0.000603359	0.00100062	0.602983	0.546521	0.000439226	0.0013563	0.32384	0.746059
rs11080648	18	13385293	0.000777301	0.00101059	0.769151	0.441804	0.000213403	0.00137011	0.155756	0.876225
rs74783988	18	13387873	0.000481218	0.00131516	0.3659	0.71444	-0.000329153	0.00178342	-0.184562	0.853572
rs77320344	18	13388011	0.000414142	0.00119079	0.347786	0.728001	-0.00133499	0.00161386	-0.827207	0.40812
rs8096336	18	13389227	0.000987971	0.000477117	2.07071	0.0383869	-0.000118223	0.000646839	-0.18277	0.854978
rs4797767	18	13391732	-6.49e-05	0.000578435	-0.112209	0.910658	-0.000140406	0.000784252	-0.179032	0.857913
rs28680259	18	13391955	0.00102883	0.000455943	2.25648	0.0240411	-5.87e-05	0.000618302	-0.095001	0.924314
rs60754013	18	13399956	-5.98e-05	0.000588125	-0.101637	0.919045	-0.000123846	0.000797562	-0.155281	0.8766
rs12326878	18	13408960	0.00109575	0.000429964	2.54847	0.01082	-0.000191299	0.000583083	-0.328082	0.74285
rs9646474	18	13412155	-0.000430815	0.000559944	-0.769389	0.441663	-0.000152351	0.00075912	-0.200694	0.840938
rs16940481	18	13416633	-0.00100538	0.00170732	-0.588866	0.555952	-0.00357373	0.00231387	-1.54448	0.122473
rs12965248	18	13417315	0.00110092	0.000689232	1.59731	0.110198	-0.000479845	0.000934389	-0.513539	0.607575
rs80113924	18	13423810	0.000130416	0.0008657	0.150648	0.880254	0.00106694	0.00117333	0.90933	0.363177
rs114198955	18	13424679	0.0031539	0.00201392	1.56605	0.117337	0.00455169	0.00272908	1.66785	0.0953467
rs8089195	18	13424989	-0.000214496	0.000426927	-0.502417	0.615375	-0.000473407	0.000578908	-0.817759	0.413496
rs2042743	18	13427800	-0.000283314	0.000426875	-0.663693	0.506887	-2.84e-05	0.000578595	-0.0489995	0.96092
rs16940502	18	13430308	0.0018805	0.00133588	1.40769	0.159225	-0.00113752	0.00181075	-0.628207	0.529869
rs73956404	18	13431884	0.00250506	0.00120594	2.07727	0.0377773	-0.00028553	0.0016344	-0.174701	0.861315
rs78727670	18	13432395	0.000104329	0.00121584	0.0858082	0.931619	0.00198653	0.00164869	1.20491	0.228239
rs10502420	18	13433610	-0.00061817	0.000427321	-1.44662	0.148005	-1.5e-05	0.00057932	-0.0259625	0.979287
rs117747437	18	13436615	-0.000396789	0.00166404	-0.238449	0.811533	-0.00193092	0.00225608	-0.855874	0.392068
rs11080653	18	13439933	0.00293883	0.00179469	1.63751	0.101524	0.00152905	0.00243227	0.628652	0.529577
rs62085724	18	13440234	-0.000559366	0.000502108	-1.11403	0.265265	0.000472846	0.000680732	0.694613	0.487298
rs1006083	18	13441746	0.00434958	0.00153438	2.83475	0.00458641	-0.00302956	0.00208002	-1.45651	0.145254
rs12959057	18	13442528	0.000655881	0.000480802	1.36414	0.172525	-0.000558356	0.000651841	-0.856583	0.391676
rs117980933	18	13443838	0.000312283	0.00115124	0.271258	0.786193	0.000311949	0.00156082	0.199863	0.841588
rs11660443	18	13446599	0.000803036	0.000553002	1.45214	0.146464	0.00048802	0.000749618	0.651025	0.515031
rs28597978	18	13448292	0.000498103	0.00171822	0.289895	0.771897	-0.000632703	0.00232896	-0.271667	0.785878
rs4796982	18	13448684	-0.000732557	0.000432619	-1.69331	0.0903981	0.000162891	0.000586517	0.277726	0.781223
rs77283156	18	13449659	-0.00201517	0.00105291	-1.91391	0.0556327	-0.00188152	0.00142758	-1.31798	0.187513
rs12604177	18	13450707	0.000398626	0.000426795	0.933999	0.350305	-0.000766926	0.000578911	-1.32477	0.185247
rs77897163	18	13450741	0.00197035	0.00139098	1.41652	0.156624	0.00034741	0.00188524	0.184278	0.853795
rs4797775	18	13450974	-0.00018306	0.000433499	-0.422284	0.672818	-0.00107072	0.000587825	-1.8215	0.0685323
rs61287701	18	13451629	-0.000246013	0.00072033	-0.341529	0.732706	-0.000892411	0.000976493	-0.913893	0.360774
rs76125910	18	13453958	0.000963105	0.000662452	1.45385	0.14599	-0.000210549	0.000897884	-0.234495	0.814601
rs74863490	18	13454948	-0.00260858	0.00136675	-1.9086	0.0563147	0.000125539	0.00185231	0.0677743	0.945965
rs12960760	18	13455058	0.000167456	0.000426554	0.392578	0.694631	-0.000230495	0.000578214	-0.398633	0.690164
rs12961277	18	13455346	0.000787866	0.00103677	0.759923	0.447301	-0.00221888	0.00140554	-1.57867	0.114413
rs78946079	18	13459840	-0.000844779	0.000650162	-1.29934	0.193829	-0.000643577	0.000881418	-0.730161	0.465292
rs117769422	18	13463565	-0.000699734	0.00153917	-0.454617	0.649385	-0.00481006	0.00208678	-2.30502	0.0211663
rs79319846	18	13465295	-0.00149581	0.00171027	-0.874601	0.381792	0.00144876	0.00231808	0.624984	0.531982
rs113844872	18	13467798	-0.000118849	0.0015392	-0.0772147	0.938453	-0.00116607	0.00208631	-0.558914	0.576221
rs76500612	18	13468033	-0.00208689	0.00162397	-1.28505	0.198776	-0.000723374	0.00220147	-0.328587	0.742468
rs62085735	18	13470332	0.000957514	0.000430359	2.22492	0.0260872	0.000601265	0.00058347	1.0305	0.302777
rs4796984	18	13471818	-0.000208989	0.000560566	-0.372818	0.709284	0.000247434	0.000759896	0.325616	0.744715
rs72878814	18	13473123	-0.00012888	0.000794388	-0.162238	0.871119	0.00170502	0.00107677	1.58346	0.113319
rs72878821	18	13474642	0.00114829	0.00111671	1.02828	0.303821	0.000191777	0.00151409	0.126662	0.899208
rs75827101	18	13476143	-0.00133451	0.000663929	-2.01002	0.0444297	-0.000158314	0.000900032	-0.175898	0.860374
rs60365187	18	13476929	0.00118619	0.000809039	1.46617	0.142603	0.000925342	0.00109671	0.843745	0.398812
rs80182602	18	13478605	-0.00302131	0.0014696	-2.05587	0.0397958	0.00301469	0.0019927	1.51287	0.130315
rs1620643	18	13480743	-0.00150394	0.000520154	-2.89134	0.00383632	-0.000884654	0.000705285	-1.25432	0.209726
rs4797782	18	13483798	-0.00146429	0.000433306	-3.37933	0.000726712	-0.000330793	0.000587603	-0.562953	0.573467
rs73406386	18	13490755	-0.00165357	0.000694706	-2.38025	0.0173017	-3.14e-05	0.00094234	-0.0333386	0.973405
rs12957590	18	13493358	-0.000588469	0.000613941	-0.958511	0.337806	-0.00017067	0.000832047	-0.205121	0.837478
rs1648609	18	13493689	0.000893482	0.000763707	1.16993	0.242031	1.36e-06	0.00103526	0.00131259	0.998953
rs7244264	18	13495628	0.000528615	0.000616742	0.857108	0.391386	-0.00124674	0.00083639	-1.49062	0.136064
rs59032032	18	13496490	0.000133449	0.000803387	0.166108	0.868072	0.000582272	0.00108916	0.534607	0.592922
rs12606866	18	13497153	0.00026297	0.000450745	0.583412	0.559616	1.95e-05	0.000610904	0.0319528	0.97451
rs72880646	18	13497836	-0.000245732	0.00050984	-0.48198	0.629821	6.72e-05	0.000691085	0.0972677	0.922514
rs2298530	18	13501162	0.00119991	0.00111093	1.08009	0.280102	9.63e-05	0.00150578	0.0639416	0.949017
rs74714630	18	13502845	0.000941558	0.000978813	0.961939	0.336081	-3.25e-05	0.00132696	-0.0244785	0.980471
rs7240795	18	13510031	-0.000551086	0.000465116	-1.18484	0.236083	0.000456882	0.000630625	0.724492	0.468765
rs1648584	18	13512706	-0.000597006	0.000451264	-1.32297	0.185848	0.000337137	0.000611956	0.550918	0.58169
rs77962887	18	13517378	-0.00103493	0.000944936	-1.09524	0.273414	-0.000298318	0.00128082	-0.232912	0.81583
rs7227383	18	13518644	-0.000243663	0.000484729	-0.502678	0.615191	0.000465719	0.000656985	0.708873	0.478404
rs56870459	18	13518687	0.000270747	0.00139248	0.194435	0.845835	-0.000617054	0.0018877	-0.326882	0.743758
rs7244887	18	13523462	0.000228204	0.000471452	0.484045	0.628354	-4.78e-05	0.000639222	-0.0747693	0.940398
rs8095531	18	13531732	-0.000340689	0.000458982	-0.742271	0.457924	0.000617668	0.000622131	0.992826	0.320795
rs12955371	18	13533501	-0.000721054	0.00110903	-0.650167	0.515585	-0.00207352	0.00150326	-1.37935	0.167788
rs17684779	18	13534148	1.86e-05	0.000617779	0.0301586	0.975941	0.00114858	0.000837432	1.37156	0.170203
rs76656468	18	13534734	0.000387252	0.000556333	0.696079	0.48638	0.000916593	0.000754144	1.21541	0.224212
rs6505824	18	13535210	-0.00134856	0.000778094	-1.73316	0.0830686	-0.000464534	0.00105494	-0.44034	0.659691
rs10468691	18	13548548	-8.14e-05	0.000428741	-0.189867	0.849413	0.000650546	0.000581324	1.11908	0.263109
rs55687692	18	13550565	0.000242149	0.00135756	0.178371	0.858432	-0.000462862	0.00184068	-0.251463	0.801457
rs9967184	18	13550812	0.000124958	0.000516958	0.241717	0.808999	0.00199126	0.000700762	2.84157	0.00448956
rs75276091	18	13552167	-0.00147927	0.00111766	-1.32354	0.185657	7.81e-05	0.00151509	0.0515416	0.958894
rs76778753	18	13554447	-3.83e-05	0.000522776	-0.073261	0.941598	0.00187991	0.000708673	2.65272	0.00798496
rs948497	18	13554846	-9.92e-05	0.000447626	-0.221701	0.824547	-0.00155673	0.000606878	-2.56515	0.0103138
rs1284416	18	13555490	-0.000144151	0.000429973	-0.335256	0.737432	-0.00141315	0.000582927	-2.42423	0.0153415
rs9947149	18	13558815	0.000324322	0.000436677	0.742704	0.457661	0.000347115	0.000592122	0.586222	0.557727
rs1284439	18	13560568	-0.000140981	0.000583896	-0.241449	0.809207	-0.000557908	0.000791872	-0.704543	0.481095
rs6505827	18	13561940	1.93e-06	0.000493042	0.00391584	0.996876	0.0014298	0.000668305	2.13944	0.0324011
rs1284435	18	13562906	-0.00114895	0.00146484	-0.784354	0.432833	-0.000867141	0.00198644	-0.436529	0.662453
rs78624013	18	13566818	0.00141745	0.00112875	1.25578	0.209198	0.00345958	0.00153082	2.25995	0.0238252
rs72884403	18	13566909	-0.000197875	0.00043923	-0.450504	0.652348	0.000870448	0.000595358	1.46206	0.143726
rs117428022	18	13568741	0.000862149	0.00155797	0.55338	0.580004	-0.00124018	0.00211139	-0.587377	0.556951
rs77746818	18	13568901	0.00016187	0.0011124	0.145514	0.884305	-0.00300103	0.00150807	-1.98998	0.0465942
rs1785144	18	13569214	-0.000185501	0.00042865	-0.432755	0.665193	0.0002728	0.000581241	0.469342	0.638826
rs77838352	18	13573068	0.000500849	0.000606067	0.826391	0.408583	-0.000866113	0.000821727	-1.05401	0.291877
rs34009136	18	13574792	-0.000999267	0.000430877	-2.31915	0.0203878	-0.000663288	0.000584171	-1.13543	0.256194
rs76103177	18	13576946	-0.00135198	0.00164715	-0.820797	0.411763	-0.00115335	0.00223341	-0.516406	0.605571
rs4797786	18	13577112	0.000216042	0.000541607	0.398891	0.689974	0.00110315	0.000734356	1.50221	0.133045
rs11080664	18	13578616	-0.000950074	0.000429313	-2.21301	0.0268976	-0.000813736	0.000582011	-1.39814	0.162071
rs1290366	18	13584639	0.00096842	0.000472383	2.05008	0.0403579	0.00122971	0.000640128	1.92104	0.0547279
rs1284402	18	13585010	3.77e-05	0.000738329	0.0510493	0.959286	-0.000531898	0.00100098	-0.53138	0.595156
rs1284445	18	13596172	0.000383146	0.000670247	0.57165	0.56756	-0.000897652	0.000908646	-0.9879	0.323202
rs948275	18	13600680	0.000650534	0.000433237	1.50157	0.13321	0.000899747	0.000587569	1.5313	0.125695
rs76122616	18	13604072	0.000157979	0.00107927	0.146375	0.883625	0.00351026	0.00146353	2.39848	0.0164638
rs17614086	18	13608686	0.00114514	0.00043217	2.64973	0.00805597	-0.000279558	0.00058583	-0.4772	0.63322
rs78435014	18	13608745	-0.000492138	0.000852493	-0.577293	0.563742	-0.0018423	0.00115585	-1.5939	0.11096
rs76532494	18	13611088	0.000347383	0.00101636	0.341793	0.732507	-0.00188418	0.00137783	-1.36749	0.171472
rs1296366	18	13613077	-0.000131071	0.000491069	-0.26691	0.789539	-0.00032323	0.000665561	-0.48565	0.627216
rs17692276	18	13613393	-0.00194279	0.000633504	-3.06674	0.00216428	0.000912505	0.000858895	1.06242	0.288047
rs118101894	18	13613586	-0.000558623	0.00178775	-0.312472	0.754682	0.00147079	0.00242367	0.606842	0.543957
rs59086335	18	13614492	-6.33e-05	0.000761078	-0.0831851	0.933704	-0.000407865	0.00103138	-0.395455	0.692508
rs4796990	18	13621699	0.000348858	0.000721516	0.483507	0.628736	-0.000394176	0.000978354	-0.402897	0.687024
rs1785182	18	13623536	0.000412516	0.000446776	0.923318	0.355842	-0.000314079	0.000605886	-0.518379	0.604194
rs4239312	18	13639312	0.000197783	0.000428271	0.461817	0.644213	-0.000467403	0.000580647	-0.80497	0.420838
rs12326169	18	13642721	-0.00138479	0.000440215	-3.14571	0.00165701	-0.000712723	0.000596777	-1.19429	0.232367
rs113073020	18	13649526	-0.00179012	0.00149811	-1.19492	0.232121	-0.000423669	0.00203108	-0.208593	0.834766
rs9945994	18	13651497	-0.00139326	0.000426767	-3.26468	0.001096	-0.00132259	0.000578562	-2.28599	0.0222552
rs1787890	18	13671473	-0.000710091	0.00152302	-0.466239	0.641045	-0.00386305	0.00206397	-1.87166	0.0612543
rs118186385	18	13672845	0.000987845	0.0017342	0.569625	0.568933	0.000617534	0.00235094	0.262675	0.792801
rs78780304	18	13678812	-0.0037584	0.00151265	-2.48465	0.0129686	-0.00378164	0.00205042	-1.84432	0.0651374
rs1787870	18	13680836	-0.00102434	0.00086108	-1.1896	0.234205	-0.00106595	0.00116724	-0.913226	0.361124
rs118016591	18	13683002	-0.00283996	0.00208013	-1.36528	0.172165	0.00180566	0.00281917	0.640492	0.521853
rs1625446	18	13687036	-0.00192558	0.000758044	-2.54019	0.0110797	-0.00189108	0.00102734	-1.84076	0.065658
rs1284202	18	13702794	-0.00180516	0.000771089	-2.34106	0.01923	-0.00190937	0.00104494	-1.82726	0.0676619
rs77434475	18	13718906	0.000993236	0.00110882	0.895759	0.370382	-0.00170932	0.00150343	-1.13695	0.255561
rs4635400	18	13719510	0.00154618	0.000444565	3.47795	0.000505327	0.00129799	0.000602853	2.15308	0.0313129
rs76179169	18	13723750	-0.00167346	0.00112129	-1.49245	0.135583	9.11e-05	0.0015202	0.0599157	0.952223
rs28637935	18	13724268	0.00111638	0.000469183	2.37942	0.0173407	0.000640403	0.000635963	1.00698	0.313944
rs4393641	18	13726081	0.000598795	0.000655101	0.91405	0.360691	0.00139052	0.000888113	1.5657	0.117419
rs1284192	18	13729591	-0.0015012	0.000606633	-2.47465	0.0133373	-0.0019549	0.000822433	-2.37697	0.0174561
rs61730997	18	13731574	-0.00361537	0.00154148	-2.34538	0.0190083	-0.00315151	0.00208921	-1.50847	0.131435
rs75025510	18	13736078	-2.01e-05	0.00083608	-0.0239957	0.980856	-0.00217725	0.00113365	-1.92056	0.0547882
rs8097240	18	13739959	-0.0012687	0.000450266	-2.81768	0.00483756	-0.000620314	0.000610517	-1.01605	0.309608
rs117890838	18	13743550	0.000624297	0.00165844	0.376437	0.706592	-0.00234686	0.00224879	-1.04361	0.296668
rs8094613	18	13756604	-0.000968492	0.00064586	-1.49954	0.133735	-0.00170598	0.000875629	-1.94829	0.0513808
rs7234748	18	13759146	0.000826998	0.000663151	1.24707	0.212371	0.00177279	0.0008988	1.97239	0.0485655
rs115214850	18	13771418	0.00128812	0.00154733	0.83248	0.405139	0.000127093	0.00209668	0.0606163	0.951665
rs1284059	18	13776822	0.00131956	0.00154029	0.856693	0.391615	-0.000207897	0.00208739	-0.0995966	0.920665
rs118030581	18	13778823	-4.14e-05	0.00110853	-0.0373519	0.970204	0.000443895	0.00150317	0.295306	0.76776
rs9955264	18	13779215	-0.001357	0.000501386	-2.7065	0.00679995	-0.0011932	0.00067968	-1.75554	0.0791684
rs4797816	18	13782867	-0.000984848	0.000614879	-1.60169	0.109224	-0.00132043	0.000833588	-1.58403	0.113188
rs75716624	18	13784674	0.00157179	0.00110893	1.4174	0.156368	-0.0012496	0.00150378	-0.830978	0.405987
rs17695517	18	13811006	-0.000855811	0.00088685	-0.965001	0.334545	-0.00168965	0.00120215	-1.40553	0.159865
rs7228692	18	13812281	-0.000459634	0.000754505	-0.609186	0.542402	0.0016256	0.00102247	1.58987	0.111866
rs7227833	18	13812408	0.00143638	0.000704229	2.03964	0.0413867	0.00165911	0.00095498	1.73733	0.0823304
rs1284066	18	13816178	0.00111127	0.00166802	0.66622	0.505271	-0.00146157	0.00226157	-0.646264	0.518109
rs17622926	18	13817242	-0.00143741	0.00114296	-1.25762	0.208529	0.00086772	0.00154954	0.559985	0.57549
rs12608410	18	13821787	-0.000886562	0.00110818	-0.800019	0.423701	-0.0011606	0.00150304	-0.772165	0.440017
rs59999658	18	13824727	0.00125498	0.000620068	2.02393	0.0429779	0.000697639	0.000840766	0.829766	0.406672
rs2236700	18	13826391	0.000750143	0.000555195	1.35113	0.176654	0.000409291	0.00075281	0.543684	0.586659
rs28699991	18	13827466	0.00068465	0.000556148	1.23106	0.218303	0.000440004	0.000754031	0.583536	0.559533
rs7234034	18	13829695	0.000882446	0.000652318	1.35278	0.176126	0.00182783	0.000884413	2.06672	0.0387618
rs34246918	18	13830505	0.00200432	0.00111434	1.79866	0.0720737	0.00300958	0.00151076	1.99209	0.0463619
rs78945939	18	13830740	-0.00109195	0.00163033	-0.669774	0.503002	-0.000138395	0.00221115	-0.0625893	0.950094
rs76659328	18	13836932	-0.00124103	0.00112823	-1.09998	0.27134	0.000410433	0.00152976	0.268298	0.78847
rs7236008	18	13840297	0.000714751	0.000625291	1.14307	0.253011	0.00024594	0.000847886	0.290062	0.771769
rs116306727	18	13842848	-0.00400893	0.00135605	-2.95633	0.00311345	-0.000648784	0.00183811	-0.352963	0.724117
rs116690552	18	13843320	-0.0009245	0.000870216	-1.06238	0.288064	-0.000141352	0.00117979	-0.11981	0.904633
rs72479189	18	13845832	0.00127759	0.000775094	1.64831	0.0992906	0.00170102	0.00105073	1.61889	0.105473
rs117781786	18	13845843	-0.00104066	0.00151744	-0.685802	0.492838	-0.00126351	0.00205677	-0.614318	0.539006
rs9956835	18	13846214	-0.000186568	0.000462045	-0.403788	0.686369	0.000161509	0.000626366	0.257851	0.796522
rs79352788	18	13847471	-6.54e-05	0.00115439	-0.0566508	0.954823	0.000105888	0.00156608	0.0676131	0.946094
rs78202598	18	13852511	0.00230867	0.00177056	1.30392	0.192262	0.000844691	0.00240116	0.351785	0.725
rs9950858	18	13853831	0.000509436	0.000640234	0.795703	0.426205	7.81e-05	0.000867957	0.0900028	0.928285
rs7234449	18	13868551	-0.00012497	0.000439409	-0.284406	0.776099	0.000155564	0.000595632	0.261175	0.793958
rs12457200	18	13868945	0.000874479	0.00064765	1.35023	0.176942	0.00101324	0.000878008	1.15402	0.248491
rs2186894	18	13870879	0.000308853	0.000907105	0.340482	0.733494	0.000355909	0.00122984	0.289395	0.772279
rs72872495	18	13871474	-0.00135064	0.00139559	-0.967794	0.333148	0.00189136	0.00189121	1.00008	0.317275
rs62084880	18	13872132	-0.00014163	0.000592289	-0.239124	0.81101	-0.000519465	0.000802806	-0.647061	0.517593
rs9956853	18	13876362	0.00257992	0.0013007	1.98349	0.0473132	0.00371425	0.00176361	2.10605	0.0352012
rs34999741	18	13877070	-0.000154089	0.000430595	-0.357852	0.720454	0.000850217	0.000583716	1.45656	0.145239
rs11661134	18	13878881	-0.000598722	0.000896332	-0.667969	0.504154	0.000249037	0.00121502	0.204965	0.8376
rs28926175	18	13886324	-0.000928651	0.00118248	-0.785345	0.432252	0.000658819	0.0016034	0.41089	0.681154
rs28926173	18	13886719	0.000346144	0.000993087	0.348554	0.727425	0.00129598	0.00134656	0.962438	0.33583
rs76199640	18	13889975	0.00175876	0.00123793	1.42072	0.1554	0.00192554	0.00167809	1.14746	0.251193
rs72874324	18	13897371	0.000414233	0.00161246	0.256895	0.79726	-0.000238297	0.00218688	-0.108967	0.913229
rs111734014	18	13898059	0.000593251	0.00128135	0.462989	0.643373	0.000250353	0.0017368	0.144146	0.885385
rs4797827	18	13909407	0.00021372	0.000430533	0.496408	0.619607	0.000723411	0.000583624	1.23952	0.215156
rs74459041	18	13916579	0.00100822	0.00127533	0.790556	0.429204	0.00101894	0.00172994	0.589003	0.55586
rs8097356	18	13924133	0.0017511	0.00183277	0.955442	0.339355	0.00509351	0.00248487	2.04981	0.0403839
rs4797013	18	13928517	0.000921051	0.000481791	1.91173	0.0559124	0.000825391	0.000653249	1.26352	0.206404
rs76127485	18	13935597	0.00080384	0.000695823	1.15524	0.247995	0.000823059	0.00094341	0.87243	0.382975
rs72876111	18	13946138	-0.00052635	0.00114387	-0.460149	0.64541	0.000799629	0.00155059	0.515694	0.606069
rs77224208	18	13953749	0.000878143	0.000674837	1.30127	0.193168	0.000540867	0.000914784	0.591252	0.554352
rs72876136	18	13953821	-0.00269733	0.00211565	-1.27495	0.202329	-0.00491526	0.00286782	-1.71394	0.0865413
rs35505947	18	13954109	-0.000577399	0.000620037	-0.931232	0.351734	-0.000441572	0.000840645	-0.525277	0.599391
rs7232955	18	13959427	-0.000349459	0.000443336	-0.788249	0.430552	0.000616393	0.000601022	1.02557	0.305093
rs75949597	18	13961007	-3.66e-05	0.00110385	-0.0331815	0.97353	0.00160628	0.00149648	1.07337	0.283104
rs17703595	18	13975489	-0.000867619	0.00048441	-1.79108	0.0732809	0.000961867	0.000656747	1.46459	0.143033
rs10502426	18	13983649	0.000975663	0.000803649	1.21404	0.224733	0.000351117	0.00108968	0.322221	0.747285
rs17631207	18	13993942	0.000117346	0.000430774	0.272409	0.785308	0.000428719	0.000584202	0.733853	0.463039
rs72876200	18	13998215	-2.4e-05	0.000677705	-0.0353425	0.971807	0.00084587	0.000918606	0.92082	0.357145
rs1573342	18	13998771	0.000206486	0.000476042	0.433756	0.664466	0.000675376	0.00064539	1.04646	0.295348
rs28645096	18	14013205	0.00283766	0.00119574	2.37314	0.017638	0.000590303	0.00162088	0.364186	0.715719
rs12454723	18	14023715	-2.59e-05	0.00159775	-0.01619	0.987083	0.0032178	0.0021653	1.48608	0.137259
rs7238647	18	14027616	-0.000147051	0.000427214	-0.34421	0.730689	0.000178318	0.000579167	0.307887	0.758168
rs79669702	18	14031227	-0.000222275	0.00116537	-0.190733	0.848735	0.000440877	0.00158048	0.278951	0.780283
rs117399218	18	14032055	0.000149644	0.001216	0.123063	0.902058	-0.002433	0.00164899	-1.47545	0.140094
rs67843480	18	14034266	-6.65e-05	0.00105012	-0.0633322	0.949502	0.000407006	0.00142388	0.285844	0.774998
rs714292	18	14035178	0.00498469	0.00150053	3.32195	0.000894024	0.00288319	0.00203292	1.41825	0.156118
rs77453993	18	14049649	-0.00166704	0.00092686	-1.79859	0.0720846	-0.00332778	0.00125625	-2.64897	0.00807406
rs72877778	18	14051288	-0.00276433	0.00193215	-1.4307	0.152517	-0.00109344	0.00262046	-0.417269	0.676482
rs56994830	18	14055125	-7.76e-05	0.000503852	-0.15396	0.877641	-0.000767117	0.000683122	-1.12296	0.261457
rs77152449	18	14057690	3.07e-05	0.000828991	0.0370659	0.970433	0.00113415	0.00112353	1.00945	0.31276
rs118178604	18	14072258	-0.000432334	0.00162147	-0.266631	0.789753	2.66e-05	0.00219751	0.0121237	0.990327
rs16941560	18	14083439	0.000326227	0.000427056	0.763896	0.44493	-0.000619919	0.000579034	-1.07061	0.284347
rs117215509	18	14085011	0.000161428	0.00123292	0.130931	0.89583	0.00138836	0.00167161	0.830553	0.406227
rs16941574	18	14086682	0.00137567	0.00174984	0.786167	0.43177	0.000765063	0.00237255	0.322465	0.747101
rs12457900	18	14093026	0.0046594	0.00150211	3.10191	0.00192294	0.00267547	0.00203535	1.3145	0.188678
rs56001344	18	14093049	-0.000269382	0.000524954	-0.513154	0.607844	0.000265217	0.000711364	0.37283	0.709276
rs72879714	18	14097440	-0.00137475	0.00183773	-0.748071	0.454418	-0.000423131	0.00249268	-0.169749	0.865207
rs12607781	18	14116564	-0.000122353	0.000461658	-0.265029	0.790987	0.000551658	0.000626208	0.88095	0.378346
rs72879746	18	14117470	-0.000237951	0.00141133	-0.1686	0.866111	-0.00152634	0.00191392	-0.797495	0.425164
rs12607953	18	14125085	0.000271613	0.000427493	0.635362	0.525193	-0.000670997	0.000579532	-1.15782	0.246937
rs113794725	18	14144933	-0.00130585	0.000996708	-1.31016	0.190142	-0.00265726	0.00135101	-1.96688	0.0491984
rs56027660	18	14146579	-0.00050013	0.00058404	-0.856327	0.391817	0.000456225	0.000791738	0.576232	0.564459
rs7240252	18	14149744	-0.000455022	0.000434549	-1.04711	0.295048	-0.000744776	0.00058905	-1.26437	0.206099
rs56122804	18	14156807	-0.000323264	0.0011693	-0.276459	0.782196	0.00193216	0.00158537	1.21874	0.222944
rs72881610	18	14184642	-0.000473034	0.00121786	-0.388413	0.69771	0.00204498	0.00165158	1.23819	0.215645
rs17704855	18	14210730	0.00028422	0.000732745	0.387883	0.698103	-0.00114806	0.000993561	-1.1555	0.247885
rs7241501	18	14221979	0.00079265	0.000488427	1.62286	0.10462	-6.19e-05	0.000661952	-0.0934502	0.925546
rs6505882	18	14227620	0.000678288	0.00048627	1.39488	0.163053	-3e-05	0.000659386	-0.0455685	0.963654
rs117605169	18	14243670	-0.00266345	0.00152991	-1.74092	0.0816981	-0.00413627	0.00207386	-1.99448	0.0461002
rs12457697	18	14251213	-0.000405155	0.000606703	-0.667798	0.504263	-0.00129181	0.000822591	-1.57042	0.116318
rs72479201	18	14258343	-0.00126752	0.00107298	-1.18131	0.237481	0.000676214	0.00145481	0.464812	0.642066
rs62082002	18	14262532	-0.000291631	0.000681481	-0.427937	0.668697	0.000744723	0.000923719	0.806222	0.420115
rs114508579	18	14265631	-0.0018882	0.000997691	-1.89257	0.0584164	-0.00129436	0.00135194	-0.957407	0.338363
rs11872100	18	14265742	-0.00105411	0.000556628	-1.89374	0.0582603	0.000709705	0.000754674	0.940413	0.347007
rs60166955	18	14272103	-0.00245572	0.000994689	-2.46883	0.0135562	-5.59e-05	0.00134939	-0.0414124	0.966967
rs56243477	18	14275505	-0.000967003	0.000771808	-1.25291	0.210241	-2.06e-05	0.00104614	-0.0197391	0.984251
rs11664172	18	14281662	-0.000666612	0.0010463	-0.637115	0.524051	-0.00137454	0.00141853	-0.968994	0.332549
rs11665430	18	14300800	-0.00160463	0.00093894	-1.70898	0.0874553	-0.000644396	0.00127303	-0.506189	0.612724
rs7226551	18	14307264	-1.24e-05	0.000433718	-0.0286633	0.977133	-0.000528165	0.000587911	-0.898376	0.368986
rs62082047	18	14309942	8.31e-05	0.000738022	0.112534	0.9104	0.000660558	0.00100052	0.660218	0.509115
rs117505121	18	14310187	0.00324904	0.00209993	1.54721	0.121813	0.00504365	0.00284645	1.77191	0.0764109
rs1828050	18	14324627	5.04e-05	0.000426175	0.118154	0.905946	-0.000402447	0.000577789	-0.696529	0.486098
rs9807517	18	14327903	0.000255935	0.000521201	0.491049	0.623392	0.00187074	0.000706481	2.64798	0.00809797
rs118155888	18	14329635	-0.00125742	0.00183731	-0.684377	0.493738	0.00157734	0.00249081	0.633265	0.526561
rs4797902	18	14332953	-0.000231408	0.000462601	-0.500233	0.616912	-0.000970806	0.000627239	-1.54774	0.121685
rs61191487	18	14332957	0.00161471	0.00125337	1.2883	0.197643	4.48e-05	0.00169967	0.0263794	0.978955
rs1969142	18	14339094	3.56e-05	0.000710627	0.0501382	0.960012	-0.000954018	0.000963661	-0.989993	0.322178
rs113274851	18	14339562	6.28e-05	0.000551711	0.113745	0.90944	0.0012916	0.000748389	1.72584	0.0843776
rs9946037	18	14341954	0.00101827	0.00122472	0.83143	0.405731	-0.000298367	0.00166099	-0.179632	0.857441
rs2870211	18	14342183	-5.16e-05	0.000729601	-0.0707369	0.943607	-0.00138358	0.000989339	-1.39849	0.161968
rs12955306	18	14350119	-0.000337079	0.000426857	-0.789677	0.429717	-0.00050132	0.000578573	-0.866478	0.386229
rs12963731	18	14355737	-0.000310674	0.000431149	-0.720571	0.471174	-0.000667651	0.000584477	-1.14231	0.253328
rs3875040	18	14362979	8.08e-05	0.000481412	0.167814	0.866729	-0.000669233	0.00065263	-1.02544	0.305156
rs71351269	18	14368105	0.000735802	0.000430301	1.70997	0.0872721	0.000172431	0.000583226	0.29565	0.767497
rs6505888	18	14372350	-0.000256848	0.00122741	-0.209259	0.834246	0.00138817	0.00166396	0.834259	0.404136
rs3971136	18	14373085	-0.000649444	0.000941784	-0.689589	0.490453	-0.000167553	0.00127754	-0.131153	0.895654
rs12604237	18	14378579	0.000278402	0.000992056	0.280631	0.778993	-0.00206136	0.00134474	-1.53291	0.125299
rs9952983	18	14389376	0.000367283	0.000426572	0.86101	0.389233	-0.000354931	0.000578443	-0.613596	0.539483
rs11080748	18	14399809	0.000131447	0.000463399	0.283658	0.776672	-0.000211709	0.000628142	-0.33704	0.736087
rs12607414	18	14406969	0.00247921	0.00137111	1.80818	0.0705799	0.000177066	0.00185835	0.0952809	0.924092
rs4116808	18	14408172	0.00048326	0.000498173	0.970064	0.332015	0.000593963	0.000675555	0.879221	0.379282
rs4116810	18	14409277	-0.000624644	0.000457506	-1.36533	0.172152	6.53e-05	0.000620727	0.10512	0.91628
rs111762042	18	14462241	0.000144417	0.000503585	0.286778	0.774282	-6.66e-05	0.000682215	-0.0976397	0.922218
rs11080764	18	14462810	0.000100939	0.000969589	0.104105	0.917086	0.00087356	0.00131446	0.664576	0.506322
rs7505641	18	14467006	0.000448514	0.00047502	0.944202	0.345067	-0.000186866	0.000644172	-0.290088	0.771749
rs72883361	18	14468544	-0.000914041	0.000649913	-1.40641	0.159605	-0.00109666	0.000881029	-1.24475	0.213223
rs117830320	18	14470174	-0.00217338	0.00129079	-1.68377	0.0922275	-0.00195587	0.00174977	-1.11778	0.26366
rs59248012	18	14472415	-0.000523034	0.00046304	-1.12956	0.258661	6.04e-05	0.000627586	0.0961729	0.923383
rs55849204	18	14480750	0.000170601	0.000785577	0.217166	0.828079	1.35e-05	0.00106513	0.012658	0.989901
rs7506350	18	14503573	-0.00016994	0.000590045	-0.288012	0.773337	0.000426191	0.000799608	0.533	0.594034
rs112607899	18	14531491	-0.000906918	0.00112015	-0.80964	0.418148	-0.000791948	0.00151859	-0.521502	0.602018
rs12454500	18	14542648	-0.000173813	0.00116002	-0.149837	0.880894	0.000222632	0.0015722	0.141605	0.887392
rs9807633	18	14543057	-0.000112087	0.000597829	-0.18749	0.851276	0.000671904	0.000810366	0.829135	0.407028
rs11665283	18	14548204	-0.000110862	0.000530544	-0.208959	0.83448	0.000544239	0.000719243	0.756684	0.44924
rs1826921	18	14553724	0.00025229	0.000982668	0.25674	0.79738	0.00082443	0.00133228	0.618813	0.53604
rs117977135	18	14553766	-0.000499574	0.00153671	-0.325094	0.74511	0.00369916	0.00208292	1.77595	0.0757419
rs114207590	18	14556494	-0.000966317	0.000794864	-1.2157	0.2241	-0.000161295	0.00107756	-0.149685	0.881013
rs1979771	18	14567390	-0.000300182	0.000427502	-0.702177	0.482569	0.000229595	0.000579508	0.39619	0.691965
rs17712392	18	14570615	0.00046602	0.000439419	1.06054	0.288901	-0.000113964	0.000595785	-0.191284	0.848303
rs4455064	18	14584062	-0.000285423	0.000431488	-0.661485	0.508302	3.68e-05	0.000585028	0.0629557	0.949802
rs10432095	18	14589336	-0.000687242	0.000567022	-1.21202	0.225505	-0.000147728	0.00076857	-0.192212	0.847576
rs9303817	18	14593700	0.00025481	0.000597969	0.426126	0.670016	-0.000320975	0.00081053	-0.396006	0.692101
rs28647349	18	14598138	0.000744671	0.000443456	1.67924	0.0931054	0.000484933	0.000601173	0.806646	0.419871
rs117463850	18	14618013	0.00247987	0.00168628	1.47062	0.141396	0.00289105	0.00228599	1.26468	0.205986
rs7232694	18	14637124	-0.000242998	0.000557911	-0.43555	0.663163	-0.000640284	0.000756386	-0.846505	0.397272
rs117871052	18	14642280	-0.00157035	0.00119454	-1.31461	0.188643	-0.00179961	0.0016192	-1.11142	0.266388
rs75896971	18	14654051	0.000687036	0.00089201	0.770211	0.441175	-0.000387728	0.0012095	-0.320568	0.748538
rs62082683	18	14663781	-0.00108453	0.000448774	-2.41666	0.0156642	-0.00106458	0.000608413	-1.74977	0.0801598
rs35492143	18	14681244	-5.33e-06	0.000488934	-0.0109096	0.991296	-0.000145017	0.000662919	-0.218755	0.826841
rs67459889	18	14682705	-0.00157143	0.000580589	-2.70662	0.00679761	-0.00125874	0.00078679	-1.59984	0.109634
rs73423240	18	14682915	-0.00119269	0.000760586	-1.56812	0.116855	-0.000952246	0.00103098	-0.923634	0.355677
rs72885087	18	14708396	-0.00180007	0.000809722	-2.22307	0.026212	-0.00149979	0.00109749	-1.36657	0.171763
rs1693703	18	14717921	-0.000293964	0.000478013	-0.614971	0.538574	-0.000187981	0.000648219	-0.289996	0.771819
rs28421134	18	14721335	-0.000858528	0.000426531	-2.01282	0.0441347	-0.000709372	0.000578305	-1.22664	0.219959
rs72885096	18	14725344	-0.00036463	0.000434385	-0.839416	0.401237	-0.000337879	0.000588813	-0.57383	0.566083
rs8094830	18	14726371	-0.00185597	0.000811906	-2.28594	0.0222584	-0.00146668	0.00110028	-1.33301	0.182529
rs9709611	18	14731458	-0.00170326	0.000806755	-2.11124	0.0347523	-0.00131176	0.00109339	-1.19972	0.23025
rs117909484	18	14734925	-0.00227009	0.00149423	-1.51923	0.128705	-0.00221688	0.00202569	-1.09438	0.273787
rs9303838	18	14735786	-0.00171802	0.000810752	-2.11905	0.0340872	-0.00161079	0.00109879	-1.46597	0.142659
rs78474323	18	14735888	-0.00086525	0.00079918	-1.08267	0.278955	0.000462557	0.00108317	0.42704	0.66935
rs4076141	18	14749255	-0.000793131	0.000927499	-0.855129	0.392481	-0.000581855	0.00125834	-0.4624	0.643795
rs12457503	18	14752957	0.000779343	0.000427092	1.82477	0.0680369	0.000748748	0.000578993	1.29319	0.195946
rs9709980	18	14753435	0.000299255	0.00043031	0.69544	0.48678	0.000492958	0.000583374	0.845012	0.398105
rs117900645	18	14753472	-0.000673684	0.00153273	-0.439532	0.660276	0.00130325	0.00207862	0.626978	0.530674
rs9748500	18	14757274	0.000130135	0.000426122	0.305393	0.760067	2.98e-05	0.000577668	0.0515868	0.958858
rs72871984	18	14767954	-0.00144325	0.000937664	-1.5392	0.123757	-0.000966669	0.00127109	-0.760502	0.446955
rs76293585	18	14768195	-6.71e-05	0.000436525	-0.153666	0.877873	-2.2e-05	0.000592038	-0.0371139	0.970394
rs12953405	18	14823578	-0.00109722	0.00061361	-1.78814	0.0737549	-0.000120823	0.000831878	-0.145241	0.884521
rs2775567	18	14828446	3.89e-05	0.000438612	0.0887259	0.9293	0.000344617	0.000594553	0.579623	0.562169
rs117969873	18	14852590	0.000458753	0.00181387	0.252914	0.800335	-0.00178001	0.00245923	-0.72381	0.469183
rs117289452	18	14876491	0.00241405	0.00129227	1.86807	0.0617539	0.000710858	0.00175145	0.405868	0.68484
rs786050	18	14878191	0.000450829	0.000427062	1.05565	0.291128	-0.000279257	0.000578925	-0.482371	0.629543
rs699305	18	14909954	-4.66e-05	0.000635462	-0.0733429	0.941533	0.000957212	0.000861374	1.11126	0.266457
rs35349582	18	14912796	0.000538947	0.001333	0.404311	0.685984	0.00222615	0.00180636	1.2324	0.217802
rs72875610	18	14919510	-0.00215471	0.0011782	-1.82882	0.0674277	-0.000601337	0.00159745	-0.376437	0.706593
rs116879101	18	14929833	-0.00103755	0.00111009	-0.934657	0.349966	-0.00118128	0.00150426	-0.785288	0.432285
rs1013799	18	14934734	0.000836699	0.000428539	1.95245	0.0508862	0.000133187	0.000580945	0.22926	0.818667
rs116970580	18	14937880	-0.00190217	0.00124109	-1.53267	0.125359	-0.000665459	0.0016825	-0.395519	0.69246
rs786038	18	14938839	0.000197421	0.000436977	0.451789	0.651422	-0.000229047	0.000592337	-0.386684	0.698991
rs72875653	18	14946222	0.00174393	0.00107413	1.62357	0.104469	-0.000348863	0.00145557	-0.239675	0.810582
rs72875669	18	14959026	-0.00100348	0.00161699	-0.620588	0.534871	0.000917192	0.00219244	0.418344	0.675696
rs1976777	18	14960409	-0.00068906	0.0004447	-1.54949	0.121264	-0.000210547	0.000602931	-0.349206	0.726935
rs118053201	18	14962250	0.00119936	0.00101975	1.17614	0.23954	0.00142021	0.0013827	1.02713	0.304359
rs78229404	18	14977045	-2.94e-05	0.00144961	-0.0203148	0.983792	-0.00105901	0.0019649	-0.538964	0.589912
rs28562095	18	14981093	0.000399825	0.000495405	0.807067	0.419628	0.000448243	0.000671585	0.66744	0.504491
rs111668886	18	14981154	0.00166709	0.00211356	0.788759	0.430254	0.00285333	0.00286531	0.995817	0.31934
rs7244062	18	15008485	0.00019984	0.00102505	0.194956	0.845428	-9.2e-05	0.00139011	-0.0661761	0.947238
rs117891852	18	15013206	-0.00070791	0.0011134	-0.635809	0.524902	-0.000365038	0.00150954	-0.241821	0.808919
rs56321865	18	15027630	0.000424195	0.000478865	0.885834	0.375708	0.000629744	0.000649263	0.969936	0.332079
rs11663497	18	15050071	0.000856868	0.000486121	1.76267	0.0779578	-7.09e-08	0.000658895	-0.000107571	0.999914
rs7504730	18	15067124	0.000375446	0.000469418	0.799813	0.42382	-0.000204353	0.000636183	-0.321218	0.748045
rs117798185	18	15068092	-0.00302969	0.00164395	-1.84293	0.0653397	-0.00174583	0.00222832	-0.783472	0.43335
rs4890751	18	15075994	0.000655333	0.000848727	0.772136	0.440035	0.00212775	0.00115054	1.84935	0.0644083
rs11664636	18	15081797	0.000667673	0.000494425	1.3504	0.176888	-0.000114438	0.000670426	-0.170694	0.864464
rs73961150	18	15082685	0.000634071	0.00213992	0.296306	0.766996	0.000906286	0.00290099	0.312406	0.754732
rs118084804	18	15087245	0.00151913	0.00206214	0.736674	0.461321	0.000558575	0.00279469	0.19987	0.841582
rs4083288	18	15101910	0.000498299	0.000479849	1.03845	0.299062	-0.00012701	0.000650551	-0.195235	0.845209
rs9957245	18	15102421	0.000495308	0.000566447	0.874412	0.381895	-0.00136037	0.00076813	-1.77101	0.0765605
rs11661399	18	15123966	0.000476379	0.000483286	0.985709	0.324277	-0.000175677	0.000654961	-0.268225	0.788527
rs114115888	18	15155917	0.000313949	0.000556325	0.564327	0.572532	-0.00106828	0.000754218	-1.41641	0.156656
rs9950817	18	15165362	0.000656041	0.000734698	0.892939	0.37189	0.00161761	0.000996185	1.6238	0.104419
rs114847269	18	15301379	0.00557568	0.00155771	3.57942	0.000344419	0.00198139	0.00211174	0.938275	0.348104
rs7230259	18	15318075	0.00170543	0.00093902	1.81618	0.0693437	0.000149689	0.00127484	0.117418	0.906529
rs118089348	18	18554710	-0.00235442	0.00129339	-1.82035	0.0687069	-0.000424317	0.00175342	-0.241994	0.808785
rs113803078	18	18554999	-0.000243141	0.00159376	-0.152558	0.878747	-0.00277174	0.00216054	-1.2829	0.19953
rs45562542	18	18564483	-0.00253773	0.00179025	-1.41753	0.15633	0.000537325	0.00242662	0.221429	0.824758
rs8085654	18	18570235	-0.00145128	0.000435305	-3.33394	0.00085634	-0.00146101	0.000590093	-2.4759	0.0132908
rs77693849	18	18579386	0.000871788	0.00106938	0.815228	0.414942	0.00102631	0.00144969	0.707953	0.478975
rs71354296	18	18582551	0.000793695	0.00100845	0.787048	0.431254	-0.00131349	0.00136671	-0.961062	0.336522
rs141955871	18	18598768	0.00111372	0.00157413	0.707511	0.479249	-0.000511008	0.00213316	-0.239554	0.810676
rs117480802	18	18600020	-0.000811406	0.00173379	-0.467995	0.639788	0.00214884	0.00235146	0.913833	0.360805
rs76208893	18	18605053	-9.63e-05	0.00165351	-0.0582618	0.95354	0.00132594	0.0022418	0.591462	0.554211
rs186219710	18	18649252	-0.000920109	0.00121846	-0.755141	0.450165	-0.000136459	0.00165287	-0.0825585	0.934203
rs6507131	18	18657411	0.00306458	0.00103883	2.95002	0.00317773	0.000881011	0.00140876	0.625378	0.531723
rs7231120	18	18657759	-0.00164956	0.000437543	-3.77005	0.000163245	-0.00142294	0.000592986	-2.39962	0.0164126
rs11874761	18	18691766	0.0032029	0.00111905	2.86215	0.00420802	0.00123869	0.00151721	0.816424	0.414258
rs663744	18	18708490	0.00303783	0.00111713	2.71931	0.00654213	0.00090344	0.00151444	0.59655	0.550808
rs118011187	18	18710992	0.00169872	0.00103836	1.63597	0.101847	0.000365135	0.00140715	0.259486	0.795261
rs117635615	18	18712335	-0.000986342	0.00208852	-0.472268	0.636736	-0.000143542	0.00283112	-0.0507015	0.959563
rs77362086	18	18726020	0.00069859	0.00170558	0.409591	0.682106	0.000210754	0.0023137	0.0910897	0.927421
rs117831783	18	18738413	0.00112798	0.00110165	1.0239	0.305884	0.000613315	0.00149297	0.410802	0.681218
rs116878259	18	18776753	0.000914261	0.00162445	0.562813	0.573563	0.00131219	0.0022026	0.595748	0.551344
rs1126061	18	18818461	0.00309849	0.00112233	2.76077	0.00576686	0.00100543	0.00152137	0.660876	0.508692
rs77513155	18	18820037	-0.000609977	0.00188245	-0.324033	0.745913	0.00090485	0.0025526	0.354482	0.722978
rs77838622	18	18835153	-0.000810425	0.000776771	-1.04333	0.296798	-0.00188065	0.00105323	-1.7856	0.0741657
rs117910444	18	18838691	-0.000917623	0.00127431	-0.720096	0.471466	0.00156047	0.00172735	0.90339	0.36632
rs8089543	18	18843750	0.00106906	0.00106602	1.00285	0.315933	-0.00151538	0.00144519	-1.04857	0.294376
rs117159665	18	18862334	0.00660964	0.00158833	4.16137	3.16e-05	0.00437981	0.00215673	2.03076	0.0422798
rs72881349	18	18881888	-0.000341218	0.00084953	-0.401656	0.687938	-0.0013988	0.00115175	-1.21451	0.224555
rs72881350	18	18883485	0.000825052	0.00100931	0.817442	0.413676	-0.000820643	0.00136808	-0.599849	0.548607
rs76364694	18	18884494	-0.00196216	0.00123719	-1.58597	0.112746	-0.000274222	0.00167768	-0.163453	0.870162
rs78565651	18	18885501	0.000185168	0.0016095	0.115047	0.908408	-0.000834046	0.00218161	-0.382308	0.702233
rs76218817	18	18905020	0.000562751	0.00125652	0.447866	0.65425	-0.00087214	0.00170409	-0.511793	0.608796
rs72881359	18	18916007	-0.0022585	0.00180875	-1.24866	0.211792	0.000326692	0.00245087	0.133296	0.893959
rs117017681	18	18916703	0.00124659	0.00137776	0.904794	0.365575	0.00054772	0.00186749	0.293292	0.769299
rs17645925	18	18916801	0.000384393	0.0016202	0.237251	0.812462	-0.000670242	0.00219599	-0.305212	0.760205
rs72881360	18	18922553	-0.00262751	0.00104714	-2.50921	0.0121006	0.000134704	0.00141998	0.094863	0.924424
rs920743	18	18948750	0.000748854	0.000520792	1.43791	0.15046	0.00115596	0.00070611	1.63709	0.101613
rs77476756	18	18954555	0.00315876	0.00112576	2.80589	0.0050181	0.00139045	0.00152607	0.911132	0.362227
rs78300232	18	18960360	-0.00037834	0.00109862	-0.344378	0.730562	-0.00176125	0.00148953	-1.18242	0.23704
rs2117317	18	18983766	-0.00148819	0.000433664	-3.43166	0.00059998	-0.00143924	0.000587821	-2.44844	0.0143483
rs17719278	18	18984024	-0.000106738	0.00081985	-0.130192	0.896415	-0.00142461	0.0011118	-1.28136	0.20007
rs72882806	18	19002607	-0.00302267	0.0018026	-1.67684	0.0935744	-0.000345891	0.00244267	-0.141604	0.887393
rs291786	18	19015631	-0.000494866	0.00103985	-0.475901	0.634145	-0.000979016	0.00140962	-0.694525	0.487353
rs34656972	18	19029515	0.00125945	0.00141452	0.890375	0.373265	0.00109405	0.00191693	0.570731	0.568182
rs77938618	18	19034201	0.00598196	0.00154024	3.88379	0.000102864	0.00361908	0.00208862	1.73277	0.0831384
rs3794938	18	19034556	-0.000575285	0.000582112	-0.988272	0.32302	0.000810869	0.00078912	1.02756	0.304157
rs8086339	18	19037561	-0.0019098	0.000563215	-3.39089	0.000696757	-0.00227451	0.000763874	-2.9776	0.00290539
rs8092018	18	19047571	-0.000661822	0.000586406	-1.12861	0.259065	0.000857075	0.000794962	1.07813	0.280975
rs62089245	18	19055096	0.000710701	0.000712333	0.99771	0.318421	-0.00100997	0.000965635	-1.04591	0.295603
rs193278010	18	19078796	-0.00144495	0.00213327	-0.677338	0.498192	-0.000724896	0.00289144	-0.250704	0.802043
rs8092123	18	19099559	0.00203571	0.0012654	1.60874	0.107674	-0.00164826	0.00171586	-0.960603	0.336753
rs79577108	18	19118419	0.00090157	0.00159109	0.566636	0.570962	0.00234227	0.00215668	1.08606	0.277455
rs62090764	18	19149084	0.00191803	0.00116272	1.6496	0.0990254	0.0038709	0.0015774	2.45398	0.0141291
rs973730	18	19153494	-0.00197389	0.000552926	-3.5699	0.000357174	-0.00233529	0.000749577	-3.11547	0.00183667
rs13381941	18	19154143	-0.00165659	0.000450022	-3.68114	0.000232232	-0.00110155	0.000610073	-1.80561	0.070981
rs35087820	18	19154233	-0.000844665	0.00124222	-0.679964	0.496528	0.000580203	0.00168414	0.34451	0.730463
rs117161115	18	19169791	-0.00322573	0.00162403	-1.98625	0.0470069	-0.00164179	0.00220195	-0.745607	0.455905
rs72884755	18	19173862	-0.00171709	0.00130199	-1.31881	0.187233	4.28e-05	0.00176534	0.0242284	0.98067
rs75780873	18	19178857	-0.00209271	0.00215519	-0.971008	0.331545	-0.00183496	0.00292139	-0.62811	0.529932
Affx-14605238	18	19179482	-0.000215007	0.00161997	-0.132723	0.894413	-0.000314718	0.00219566	-0.143336	0.886025
rs34373167	18	19182974	-0.00199636	0.000553465	-3.60702	0.000309779	-0.00231857	0.000750357	-3.08995	0.00200207
rs78162981	18	19193440	0.000364096	0.00191845	0.189787	0.849477	-0.000121305	0.00260061	-0.0466446	0.962797
rs117688795	18	19194504	0.000498498	0.00112716	0.442262	0.6583	0.000385455	0.00152798	0.252265	0.800837
rs2850568	18	19207767	-0.0016884	0.00044966	-3.75483	0.00017349	-0.00102102	0.000609896	-1.67409	0.0941141
rs62090800	18	19243335	0.00206194	0.00112939	1.82571	0.0678943	0.00291122	0.00153169	1.90065	0.0573486
rs2305684	18	19243664	-0.00012591	0.00163836	-0.0768512	0.938742	-0.000963133	0.00222084	-0.433679	0.664522
rs11662661	18	19248692	-0.00162273	0.00122008	-1.33002	0.183514	0.00088609	0.00165493	0.535425	0.592356
rs78119642	18	19260977	-0.00107254	0.00125231	-0.856447	0.391751	0.000504431	0.00169804	0.297067	0.766416
rs11662721	18	19261413	-0.00194736	0.000546422	-3.56384	0.00036553	-0.00257771	0.000740777	-3.47974	0.000501971
rs75420864	18	19265038	-0.00206019	0.00189148	-1.0892	0.276068	-0.00082113	0.00256424	-0.320223	0.748799
rs4625812	18	19271304	-0.0017433	0.000452255	-3.85467	0.000115908	-0.00104663	0.000613347	-1.70643	0.0879293
rs72886613	18	19273036	-0.00113693	0.000953157	-1.1928	0.232948	-0.00189633	0.00129233	-1.46737	0.142275
rs73963238	18	19283206	-0.00204417	0.000529224	-3.86257	0.000112222	-0.00203984	0.000717499	-2.84298	0.00446962
rs80232519	18	19322529	0.00131448	0.00126445	1.03956	0.298543	9.39e-05	0.0017143	0.0547994	0.956298
rs79533980	18	19323348	-0.00420141	0.00171985	-2.44289	0.0145709	-0.00360888	0.00233196	-1.54757	0.121726
rs45592141	18	19326429	-0.00405283	0.00150191	-2.69844	0.00696687	-0.00210384	0.00203702	-1.0328	0.301697
rs45590343	18	19340013	-0.00213448	0.000729038	-2.9278	0.00341396	0.000197483	0.000988498	0.199781	0.841652
rs3017041	18	19355507	0.000813458	0.000451098	1.80328	0.0713445	0.000630958	0.000611485	1.03185	0.302145
rs12966680	18	19356458	0.000641863	0.000428129	1.49923	0.133815	-0.000605761	0.000580922	-1.04276	0.297061
rs78252878	18	19360432	0.000167741	0.00151654	0.110608	0.911928	-0.0035219	0.00205614	-1.71287	0.0867371
rs76198640	18	19369458	-0.000139265	0.000928963	-0.149914	0.880832	-0.00201808	0.00125947	-1.60232	0.109086
rs78582272	18	19371639	0.00060389	0.00152048	0.39717	0.691243	0.000747688	0.00206152	0.362687	0.716839
rs77309608	18	19372141	0.00126271	0.00128396	0.98345	0.325387	0.000794117	0.00174304	0.455593	0.648683
rs192694898	18	19372352	0.000246653	0.00179975	0.137049	0.890992	-0.000342081	0.00244107	-0.140135	0.888553
rs17665147	18	19383778	-0.000350477	0.00193446	-0.181176	0.85623	-5.15e-06	0.00262311	-0.00196147	0.998435
rs4591246	18	19408529	-0.00215317	0.000517637	-4.15963	3.19e-05	0.00038464	0.000701472	0.548333	0.583464
rs45623738	18	19418679	0.00057535	0.000965237	0.596071	0.551128	0.000243329	0.00130844	0.185969	0.852469
rs74840032	18	19419834	0.0013736	0.001399	0.981849	0.326175	0.00064496	0.00189697	0.339995	0.73386
rs3216119	18	19423963	-0.000276226	0.000702303	-0.393314	0.694088	-0.00151758	0.000951976	-1.59413	0.110907
rs76558737	18	19432268	0.00233427	0.00133825	1.74427	0.0811136	0.00357457	0.00181388	1.97068	0.0487617
rs1539860	18	19435657	-0.00186135	0.000455928	-4.08256	4.46e-05	-0.000541519	0.000618133	-0.876057	0.381
rs62090826	18	19441409	0.00135811	0.000427744	3.17507	0.00149817	0.00113297	0.000580133	1.95295	0.0508268
rs11083391	18	19447927	-8.32e-05	0.000784383	-0.106098	0.915505	-0.00131654	0.00106351	-1.23792	0.215745
rs80105509	18	19473736	-0.00175376	0.00126466	-1.38675	0.16552	0.00189096	0.00171393	1.10329	0.269901
rs76072048	18	19477655	-0.000647377	0.00141001	-0.45913	0.646141	-0.000618107	0.00191218	-0.323247	0.746508
rs35773476	18	19484153	0.000708752	0.00105362	0.672685	0.501148	-0.00131332	0.00142796	-0.919717	0.357721
rs16960907	18	19484180	-0.00182997	0.000460166	-3.97677	6.99e-05	-0.000435958	0.000623891	-0.698772	0.484695
rs56957638	18	19486435	-0.00178546	0.000681646	-2.61934	0.00881035	-0.000399089	0.000924068	-0.431883	0.665827
rs6508699	18	19487966	-0.00125315	0.000481533	-2.60241	0.00925759	-0.00052223	0.000652806	-0.799977	0.423725
rs34087209	18	19492426	-2.07e-06	0.000623828	-0.00331958	0.997351	-0.00105561	0.000845729	-1.24816	0.211973
rs77285135	18	19492913	-0.000579256	0.0019405	-0.298509	0.765315	-0.00252682	0.00263169	-0.96015	0.336981
rs28690302	18	19496303	0.00018657	0.000698346	0.26716	0.789346	-0.000657593	0.000946832	-0.69452	0.487357
rs72872914	18	19498370	-0.00122001	0.00116011	-1.05163	0.292972	-0.00122543	0.00157337	-0.778859	0.436063
rs79253520	18	19509265	0.00010965	0.00206752	0.0530347	0.957704	0.00195346	0.00280346	0.696802	0.485927
rs9304075	18	19516835	-0.000809563	0.000616608	-1.31293	0.189208	0.000492928	0.000836014	0.589617	0.555448
rs77759352	18	19521256	0.0011771	0.0012486	0.942731	0.345819	-0.00141571	0.00169193	-0.836742	0.402738
rs55825524	18	19524546	-0.00178431	0.00113976	-1.56552	0.117463	-0.000699833	0.00154561	-0.452788	0.650702
rs9962261	18	19536542	0.000289572	0.000757686	0.382179	0.702329	0.000353589	0.00102701	0.344291	0.730628
rs113819618	18	19543130	-0.00257911	0.00203262	-1.26886	0.204492	-0.00214449	0.00275541	-0.778285	0.436402
rs8083133	18	19543272	-0.00120997	0.000470075	-2.57399	0.0100537	-0.000963665	0.000637183	-1.51238	0.130438
rs34432690	18	19572574	-0.000350498	0.00129375	-0.270917	0.786455	-0.00043088	0.00175645	-0.245312	0.806215
rs11660082	18	19574411	-0.000314467	0.000855194	-0.367714	0.713087	0.000912112	0.00115932	0.786764	0.43142
rs117107844	18	19577080	-2e-05	0.00149512	-0.0133902	0.989316	-0.0032953	0.00202621	-1.62634	0.103879
rs1545780	18	19578804	-0.000174864	0.000714793	-0.244635	0.806739	-8.31e-05	0.000969105	-0.085793	0.931631
rs74816233	18	19581905	-0.00376864	0.00157621	-2.39095	0.0168056	0.00391154	0.00213747	1.82999	0.0672529
rs16962059	18	19585607	-0.00115289	0.000635398	-1.81444	0.0696114	-0.00111315	0.000861608	-1.29194	0.196378
rs7229372	18	19586825	-0.00185953	0.000549426	-3.3845	0.000713176	-0.00098853	0.000744978	-1.32692	0.184535
rs118057319	18	19595650	-0.00171468	0.000937428	-1.82914	0.0673801	-0.000768323	0.00127085	-0.604574	0.545463
rs35261883	18	19598419	-0.00184728	0.00174925	-1.05604	0.290952	-0.000915041	0.00237102	-0.385928	0.69955
rs873353	18	19607342	-0.00264871	0.000943129	-2.80843	0.00497875	0.000523565	0.00127914	0.409312	0.682311
rs7230938	18	19614400	-0.00204737	0.000640687	-3.19559	0.0013956	-0.000295705	0.000868666	-0.340412	0.733546
rs16962522	18	19619704	-0.00148735	0.000694984	-2.14012	0.0323458	-0.000632241	0.000942335	-0.67093	0.502265
rs62092212	18	19620872	0.000464825	0.000586522	0.792512	0.428063	0.00136699	0.000795372	1.71868	0.0856729
rs75248157	18	19622864	0.00104438	0.00121602	0.858849	0.390424	0.000519601	0.00164841	0.315214	0.752599
rs72875144	18	19628315	-0.00201885	0.00116794	-1.72856	0.0838885	-0.00168688	0.00158671	-1.06313	0.287725
rs8098971	18	19638540	-0.00199963	0.000646737	-3.09187	0.00198921	-0.000394089	0.000876869	-0.449428	0.653123
rs72877025	18	19641813	-0.000416196	0.00068067	-0.611451	0.540902	-0.000343799	0.000922856	-0.372538	0.709492
rs9964696	18	19645693	-0.0012047	0.000497429	-2.42185	0.0154423	-0.000344797	0.000674995	-0.510814	0.609482
rs117943312	18	19647648	0.000473488	0.00138915	0.340848	0.733218	-0.000916501	0.00188366	-0.486553	0.626575
rs79004668	18	19651414	-0.00343263	0.00157413	-2.18065	0.0292097	0.00563121	0.00213374	2.63912	0.00831254
rs118082117	18	19657324	-0.00128231	0.000499596	-2.56668	0.0102681	-0.000147327	0.000677236	-0.217542	0.827786
rs9953528	18	19664098	-0.00133565	0.000496254	-2.69146	0.00711441	-6.46e-05	0.000672972	-0.0959897	0.923529
rs16963256	18	19669541	-0.000842677	0.000743891	-1.1328	0.257301	-0.0011298	0.0010087	-1.12005	0.262691
rs8098673	18	19673331	-0.0010603	0.000453998	-2.33548	0.0195192	-0.000137392	0.000615572	-0.223194	0.823385
rs8083005	18	19677116	-0.000759451	0.000625965	-1.21325	0.225036	-2.6e-05	0.000848428	-0.0306552	0.975545
rs75897342	18	19677749	0.00061745	0.00154971	0.398428	0.690315	0.000713828	0.00210072	0.339801	0.734006
rs74869132	18	19681985	0.000464238	0.00124949	0.371543	0.710233	-0.00251049	0.0016937	-1.48225	0.138275
rs117856631	18	19683750	-0.000570864	0.000837877	-0.681322	0.495668	-0.000340406	0.00113654	-0.299511	0.76455
rs72879045	18	19683826	0.000913212	0.001409	0.64813	0.516902	0.00208742	0.00191025	1.09275	0.274504
rs7234530	18	19683998	9.44e-05	0.000890275	0.106055	0.915539	-2.15e-06	0.00120675	-0.00178001	0.99858
rs8095985	18	19685729	0.00132538	0.000787113	1.68384	0.0922127	0.000526369	0.00106699	0.49332	0.621787
rs76265129	18	19686621	0.00126582	0.0013174	0.960853	0.336627	0.00278649	0.00178572	1.56043	0.118659
rs1365150	18	19691394	0.000120647	0.000450775	0.267642	0.788975	0.00069138	0.000611378	1.13085	0.258117
rs59597684	18	19694098	0.000201731	0.00161126	0.1252	0.900365	-0.00157525	0.00218458	-0.721078	0.470862
rs2081527	18	19699316	-0.000262708	0.000487921	-0.538422	0.590286	0.000628372	0.000661463	0.949972	0.342127
rs80303229	18	19718523	-0.00260635	0.00211981	-1.22952	0.218879	-0.00337304	0.00287261	-1.17421	0.240314
rs9963336	18	19721331	0.000409086	0.000707162	0.57849	0.562934	0.000131208	0.000958442	0.136897	0.891112
rs11081793	18	19722536	-0.000205364	0.00147813	-0.138935	0.889502	0.00194087	0.00200447	0.968271	0.33291
rs78540407	18	19724319	-0.00129398	0.00129156	-1.00187	0.316405	-0.00126994	0.00175045	-0.725491	0.468151
rs117106958	18	19734628	-9.89e-05	0.00153442	-0.0644297	0.948628	0.000508083	0.00208044	0.244219	0.807061
rs5000989	18	19743916	-0.00147647	0.000805732	-1.83246	0.0668842	-8.19e-05	0.0010921	-0.0749556	0.94025
rs117538496	18	19763287	0.000654021	0.00115406	0.566713	0.570909	-0.00114058	0.00156409	-0.729228	0.465862
rs17668683	18	19772919	-0.0019491	0.000918582	-2.12185	0.0338508	-0.000148145	0.00124525	-0.118968	0.905301
rs7240020	18	19778928	0.000508928	0.000435831	1.16772	0.242921	4.08e-05	0.000590895	0.0690393	0.944958
rs16964670	18	19780216	-0.00082789	0.000643421	-1.2867	0.198199	0.000496707	0.000872231	0.569467	0.569039
rs1426023	18	19788385	-0.000622849	0.000805157	-0.773575	0.439183	-8.61e-05	0.00109155	-0.0788889	0.937121
rs12953985	18	19790078	0.000617402	0.000449425	1.37376	0.169517	-0.00026326	0.00060932	-0.432055	0.665702
rs17730669	18	19794737	-0.000900656	0.00155462	-0.57934	0.56236	-0.00214404	0.00210827	-1.01696	0.309172
rs76253437	18	19810793	-0.00194179	0.0013742	-1.41303	0.157648	0.000261884	0.0018626	0.140601	0.888185
rs71358466	18	19818215	0.00369815	0.00121157	3.05236	0.0022707	0.000417577	0.00164254	0.254226	0.799321
rs116870678	18	19818753	-0.00249294	0.00110193	-2.26234	0.0236772	-0.00370177	0.00149451	-2.47691	0.0132531
rs76515496	18	19822249	0.00454659	0.00135895	3.34567	0.000820927	1.15e-05	0.00184287	0.00625207	0.995012
rs11081839	18	19823874	-0.00106831	0.000631153	-1.69263	0.0905279	-0.00047003	0.000855738	-0.549268	0.582822
rs12327009	18	19827545	-0.00100643	0.000471443	-2.1348	0.0327784	-0.00045453	0.00063936	-0.710913	0.477139
rs117807704	18	19831055	-0.00225114	0.00162729	-1.38337	0.166553	-0.00142473	0.00220607	-0.645825	0.518393
rs77655876	18	19833394	-0.000140934	0.00063492	-0.221972	0.824336	-0.000696131	0.000860711	-0.808786	0.418639
rs77782831	18	19833587	0.00160254	0.000918092	1.74552	0.080896	0.000957751	0.00124445	0.769619	0.441527
rs4800113	18	19839011	-0.000818575	0.000441052	-1.85596	0.06346	-0.000811921	0.000598068	-1.35757	0.1746
rs4800114	18	19839098	2.72e-05	0.00170093	0.0160124	0.987224	0.00183947	0.00230517	0.797975	0.424885
rs72880851	18	19839539	0.00164898	0.0012634	1.30519	0.191828	0.00319671	0.00171279	1.86637	0.0619905
rs117151040	18	19844224	-8.42e-05	0.0014492	-0.0580843	0.953682	0.00402629	0.00196407	2.04998	0.0403676
rs9947687	18	19845762	-0.000394985	0.000486368	-0.812111	0.416728	-0.000816523	0.000659358	-1.23836	0.215583
rs8088721	18	19849130	-0.000122673	0.000428982	-0.285963	0.774907	0.000220462	0.000581629	0.379042	0.704657
rs77566738	18	19854524	0.000969288	0.00134711	0.719531	0.471814	-0.00154598	0.0018263	-0.846509	0.397269
rs113829107	18	19857690	-0.000671169	0.001049	-0.639816	0.522293	-0.00042693	0.00142239	-0.300149	0.764064
rs12455966	18	19859881	0.000313287	0.000452475	0.692386	0.488696	0.000304482	0.000613504	0.4963	0.619683
rs117581938	18	19868844	-0.000218163	0.00116979	-0.186497	0.852055	-0.000662202	0.00158574	-0.417599	0.67624
rs62092496	18	19879473	0.00103199	0.000547487	1.88497	0.0594354	0.00101957	0.000742219	1.37368	0.169543
rs62092498	18	19882701	0.00122072	0.000602168	2.0272	0.0426425	0.000886517	0.000816227	1.08612	0.277429
